## Supplementary material for "Estimating the reproduction number and transmission heterogeneity from the size distribution of clusters of identical pathogen sequences": Acknowledgments table for SARS-CoV-2 Washington state sequences (part 11 of 33)

strain "gisaid_epi_isl" "genbank_accession" "authors" "originating_lab" "submitting_lab" "url"
39041 "USA/WA-CDC-UW21101464746/2021" "EPI_ISL_5530280" "OK640677.1" "Pavitra Roychoudhury et al" "UW Virology Lab" "UW Virology Lab" "https://www.epicov.org/acknowledgement/02/80/EPI_ISL_5530280.json"
39042 "USA/WA-CDC-UW21101468206/2021" "EPI_ISL_5530356" "OK640702.1" "Pavitra Roychoudhury et al" "UW Virology Lab" "UW Virology Lab" "https://www.epicov.org/acknowledgement/03/56/EPI_ISL_5530356.json"
39043 "USA/WA-CDC-UW21101468875/2021" "EPI_ISL_5530255" "OK640657.1" "Pavitra Roychoudhury et al" "UW Virology Lab" "UW Virology Lab" "https://www.epicov.org/acknowledgement/02/55/EPI_ISL_5530255.json"
39044 "USA/WA-CDC-UW21101470197/2021" "EPI_ISL_5530338" "OK640696.1" "Pavitra Roychoudhury et al" "UW Virology Lab" "UW Virology Lab" "https://www.epicov.org/acknowledgement/03/38/EPI_ISL_5530338.json"
39045 "USA/WA-CDC-UW21101472460/2021" "EPI_ISL_5530258" "OK640660.1" "Pavitra Roychoudhury et al" "UW Virology Lab" "UW Virology Lab" "https://www.epicov.org/acknowledgement/02/58/EPI_ISL_5530258.json"
39046 "USA/WA-CDC-UW21101474015/2021" "EPI_ISL_5530283" "OK640680.1" "Pavitra Roychoudhury et al" "UW Virology Lab" "UW Virology Lab" "https://www.epicov.org/acknowledgement/02/83/EPI_ISL_5530283.json"
39047 "USA/WA-CDC-UW21101474501/2021" "EPI_ISL_5530315" "OK640716.1" "Pavitra Roychoudhury et al" "UW Virology Lab" "UW Virology Lab" "https://www.epicov.org/acknowledgement/03/15/EPI_ISL_5530315.json"
39048 "USA/WA-CDC-UW21101475162/2021" "EPI_ISL_5530263" "OK640665.1" "Pavitra Roychoudhury et al" "UW Virology Lab" "UW Virology Lab" "https://www.epicov.org/acknowledgement/02/63/EPI_ISL_5530263.json"
39049 "USA/WA-CDC-UW21101475275/2021" "EPI_ISL_5530274" "OK640674.1" "Pavitra Roychoudhury et al" "UW Virology Lab" "UW Virology Lab" "https://www.epicov.org/acknowledgement/02/74/EPI_ISL_5530274.json"
39050 "USA/WA-CDC-UW21101475873/2021" "EPI_ISL_5530287" "OK640654.1" "Pavitra Roychoudhury et al" "UW Virology Lab" "UW Virology Lab" "https://www.epicov.org/acknowledgement/02/87/EPI_ISL_5530287.json"
39051 "USA/WA-CDC-UW21101476449/2021" "EPI_ISL_5530313" "OK640714.1" "Pavitra Roychoudhury et al" "UW Virology Lab" "UW Virology Lab" "https://www.epicov.org/acknowledgement/03/13/EPI_ISL_5530313.json"
39052 "USA/WA-CDC-UW21101476590/2021" "EPI_ISL_5530336" "OK640712.1" "Pavitra Roychoudhury et al" "UW Virology Lab" "UW Virology Lab" "https://www.epicov.org/acknowledgement/03/36/EPI_ISL_5530336.json"
39053 "USA/WA-CDC-UW21101476772/2021" "EPI_ISL_5530358" "OK640704.1" "Pavitra Roychoudhury et al" "UW Virology Lab" "UW Virology Lab" "https://www.epicov.org/acknowledgement/03/58/EPI_ISL_5530358.json"
39054 "USA/WA-CDC-UW21101478941/2021" "EPI_ISL_5530297" "OK640648.1" "Pavitra Roychoudhury et al" "UW Virology Lab" "UW Virology Lab" "https://www.epicov.org/acknowledgement/02/97/EPI_ISL_5530297.json"
39055 "USA/WA-CDC-UW21101479973/2021" "EPI_ISL_5530308" "OK640683.1" "Pavitra Roychoudhury et al" "UW Virology Lab" "UW Virology Lab" "https://www.epicov.org/acknowledgement/03/08/EPI_ISL_5530308.json"
39056 "USA/WA-CDC-UW21101480068/2021" "EPI_ISL_5530286" "OK640682.1" "Pavitra Roychoudhury et al" "UW Virology Lab" "UW Virology Lab" "https://www.epicov.org/acknowledgement/02/86/EPI_ISL_5530286.json"
39057 "USA/WA-CDC-UW21101480432/2021" "EPI_ISL_5530271" "OK640672.1" "Pavitra Roychoudhury et al" "UW Virology Lab" "UW Virology Lab" "https://www.epicov.org/acknowledgement/02/71/EPI_ISL_5530271.json"
39058 "USA/WA-CDC-UW21101483185/2021" "EPI_ISL_5530323" "OK640724.1" "Pavitra Roychoudhury et al" "UW Virology Lab" "UW Virology Lab" "https://www.epicov.org/acknowledgement/03/23/EPI_ISL_5530323.json"
39059 "USA/WA-CDC-UW21101484044/2021" "EPI_ISL_5530312" "OK640723.1" "Pavitra Roychoudhury et al" "UW Virology Lab" "UW Virology Lab" "https://www.epicov.org/acknowledgement/03/12/EPI_ISL_5530312.json"
39060 "USA/WA-CDC-UW21101484551/2021" "EPI_ISL_5530345" "OK640691.1" "Pavitra Roychoudhury et al" "UW Virology Lab" "UW Virology Lab" "https://www.epicov.org/acknowledgement/03/45/EPI_ISL_5530345.json"
39061 "USA/WA-CDC-UW21101485547/2021" "EPI_ISL_5530331" "OK640727.1" "Pavitra Roychoudhury et al" "UW Virology Lab" "UW Virology Lab" "https://www.epicov.org/acknowledgement/03/31/EPI_ISL_5530331.json"
39062 "USA/WA-CDC-UW21101486609/2021" "EPI_ISL_5530282" "OK640679.1" "Pavitra Roychoudhury et al" "UW Virology Lab" "UW Virology Lab" "https://www.epicov.org/acknowledgement/02/82/EPI_ISL_5530282.json"
39063 "USA/WA-CDC-UW21101486957/2021" "EPI_ISL_5530260" "OK640662.1" "Pavitra Roychoudhury et al" "UW Virology Lab" "UW Virology Lab" "https://www.epicov.org/acknowledgement/02/60/EPI_ISL_5530260.json"
39064 "USA/WA-CDC-UW21101487522/2021" "EPI_ISL_5530359" "OK640710.1" "Pavitra Roychoudhury et al" "UW Virology Lab" "UW Virology Lab" "https://www.epicov.org/acknowledgement/03/59/EPI_ISL_5530359.json"
39065 "USA/WA-CDC-UW21101488695/2021" "EPI_ISL_5530306" "OK640637.1" "Pavitra Roychoudhury et al" "UW Virology Lab" "UW Virology Lab" "https://www.epicov.org/acknowledgement/03/06/EPI_ISL_5530306.json"
39066 "USA/WA-CDC-UW21101488923/2021" "EPI_ISL_5530275" "OK640675.1" "Pavitra Roychoudhury et al" "UW Virology Lab" "UW Virology Lab" "https://www.epicov.org/acknowledgement/02/75/EPI_ISL_5530275.json"
39067 "USA/WA-CDC-UW21101489488/2021" "EPI_ISL_5530311" "OK640713.1" "Pavitra Roychoudhury et al" "UW Virology Lab" "UW Virology Lab" "https://www.epicov.org/acknowledgement/03/11/EPI_ISL_5530311.json"
39068 "USA/WA-CDC-UW21101491194/2021" "EPI_ISL_5530348" "OK640694.1" "Pavitra Roychoudhury et al" "UW Virology Lab" "UW Virology Lab" "https://www.epicov.org/acknowledgement/03/48/EPI_ISL_5530348.json"
39069 "USA/WA-CDC-UW21101491361/2021" "EPI_ISL_5530262" "OK640664.1" "Pavitra Roychoudhury et al" "UW Virology Lab" "UW Virology Lab" "https://www.epicov.org/acknowledgement/02/62/EPI_ISL_5530262.json"
39070 "USA/WA-CDC-UW21101491371/2021" "EPI_ISL_5530342" "OK640689.1" "Pavitra Roychoudhury et al" "UW Virology Lab" "UW Virology Lab" "https://www.epicov.org/acknowledgement/03/42/EPI_ISL_5530342.json"
39071 "USA/WA-CDC-UW21101492464/2021" "EPI_ISL_5530273" "?" "Pavitra Roychoudhury et al" "UW Virology Lab" "UW Virology Lab" "https://www.epicov.org/acknowledgement/02/73/EPI_ISL_5530273.json"
39072 "USA/WA-CDC-UW21101494718/2021" "EPI_ISL_5530332" "OK640726.1" "Pavitra Roychoudhury et al" "UW Virology Lab" "UW Virology Lab" "https://www.epicov.org/acknowledgement/03/32/EPI_ISL_5530332.json"
39073 "USA/WA-CDC-UW21101495142/2021" "EPI_ISL_5530291" "OK640641.1" "Pavitra Roychoudhury et al" "UW Virology Lab" "UW Virology Lab" "https://www.epicov.org/acknowledgement/02/91/EPI_ISL_5530291.json"
39074 "USA/WA-CDC-UW21101495207/2021" "EPI_ISL_5530301" "OK640652.1" "Pavitra Roychoudhury et al" "UW Virology Lab" "UW Virology Lab" "https://www.epicov.org/acknowledgement/03/01/EPI_ISL_5530301.json"
39075 "USA/WA-CDC-UW21101496039/2021" "EPI_ISL_5530355" "OK640701.1" "Pavitra Roychoudhury et al" "UW Virology Lab" "UW Virology Lab" "https://www.epicov.org/acknowledgement/03/55/EPI_ISL_5530355.json"
39076 "USA/WA-CDC-UW21101497153/2021" "EPI_ISL_5530330" "OK640728.1" "Pavitra Roychoudhury et al" "UW Virology Lab" "UW Virology Lab" "https://www.epicov.org/acknowledgement/03/30/EPI_ISL_5530330.json"
39077 "USA/WA-CDC-UW21101498118/2021" "EPI_ISL_5530303" "OK640653.1" "Pavitra Roychoudhury et al" "UW Virology Lab" "UW Virology Lab" "https://www.epicov.org/acknowledgement/03/03/EPI_ISL_5530303.json"
39078 "USA/WA-CDC-UW21101498565/2021" "EPI_ISL_5530270" "OK640671.1" "Pavitra Roychoudhury et al" "UW Virology Lab" "UW Virology Lab" "https://www.epicov.org/acknowledgement/02/70/EPI_ISL_5530270.json"
39079 "USA/WA-CDC-UW21101501451/2021" "EPI_ISL_5530247" "OK640762.1" "Pavitra Roychoudhury et al" "UW Virology Lab" "UW Virology Lab" "https://www.epicov.org/acknowledgement/02/47/EPI_ISL_5530247.json"
39080 "USA/WA-CDC-UW21101504179/2021" "EPI_ISL_5530219" "OK640741.1" "Pavitra Roychoudhury et al" "UW Virology Lab" "UW Virology Lab" "https://www.epicov.org/acknowledgement/02/19/EPI_ISL_5530219.json"
39081 "USA/WA-CDC-UW21101505545/2021" "EPI_ISL_5530215" "OK640744.1" "Pavitra Roychoudhury et al" "UW Virology Lab" "UW Virology Lab" "https://www.epicov.org/acknowledgement/02/15/EPI_ISL_5530215.json"
39082 "USA/WA-CDC-UW21101505916/2021" "EPI_ISL_5530209" "OK640748.1" "Pavitra Roychoudhury et al" "UW Virology Lab" "UW Virology Lab" "https://www.epicov.org/acknowledgement/02/09/EPI_ISL_5530209.json"
39083 "USA/WA-CDC-UW21101508314/2021" "EPI_ISL_5530241" "OK640767.1" "Pavitra Roychoudhury et al" "UW Virology Lab" "UW Virology Lab" "https://www.epicov.org/acknowledgement/02/41/EPI_ISL_5530241.json"
39084 "USA/WA-CDC-UW21101509014/2021" "EPI_ISL_5530238" "OK640770.1" "Pavitra Roychoudhury et al" "UW Virology Lab" "UW Virology Lab" "https://www.epicov.org/acknowledgement/02/38/EPI_ISL_5530238.json"
39085 "USA/WA-CDC-UW21101511133/2021" "EPI_ISL_5530216" "OK640752.1" "Pavitra Roychoudhury et al" "UW Virology Lab" "UW Virology Lab" "https://www.epicov.org/acknowledgement/02/16/EPI_ISL_5530216.json"
39086 "USA/WA-CDC-UW21101514172/2021" "EPI_ISL_5530244" "OK640754.1" "Pavitra Roychoudhury et al" "UW Virology Lab" "UW Virology Lab" "https://www.epicov.org/acknowledgement/02/44/EPI_ISL_5530244.json"
39087 "USA/WA-CDC-UW21101516523/2021" "EPI_ISL_5530236" "OK640772.1" "Pavitra Roychoudhury et al" "UW Virology Lab" "UW Virology Lab" "https://www.epicov.org/acknowledgement/02/36/EPI_ISL_5530236.json"
39088 "USA/WA-CDC-UW21101517340/2021" "EPI_ISL_5530222" "OK640738.1" "Pavitra Roychoudhury et al" "UW Virology Lab" "UW Virology Lab" "https://www.epicov.org/acknowledgement/02/22/EPI_ISL_5530222.json"
39089 "USA/WA-CDC-UW21101518850/2021" "EPI_ISL_5530229" "OK640755.1" "Pavitra Roychoudhury et al" "UW Virology Lab" "UW Virology Lab" "https://www.epicov.org/acknowledgement/02/29/EPI_ISL_5530229.json"
39090 "USA/WA-CDC-UW21101520394/2021" "EPI_ISL_5530248" "OK640761.1" "Pavitra Roychoudhury et al" "UW Virology Lab" "UW Virology Lab" "https://www.epicov.org/acknowledgement/02/48/EPI_ISL_5530248.json"
39091 "USA/WA-CDC-UW21101523632/2021" "EPI_ISL_5530211" "OK640746.1" "Pavitra Roychoudhury et al" "UW Virology Lab" "UW Virology Lab" "https://www.epicov.org/acknowledgement/02/11/EPI_ISL_5530211.json"
39092 "USA/WA-CDC-UW21101526513/2021" "EPI_ISL_5530221" "OK640739.1" "Pavitra Roychoudhury et al" "UW Virology Lab" "UW Virology Lab" "https://www.epicov.org/acknowledgement/02/21/EPI_ISL_5530221.json"
39093 "USA/WA-CDC-UW21101530358/2021" "EPI_ISL_5530243" "OK640765.1" "Pavitra Roychoudhury et al" "UW Virology Lab" "UW Virology Lab" "https://www.epicov.org/acknowledgement/02/43/EPI_ISL_5530243.json"
39094 "USA/WA-CDC-UW21101530487/2021" "EPI_ISL_5530245" "OK640764.1" "Pavitra Roychoudhury et al" "UW Virology Lab" "UW Virology Lab" "https://www.epicov.org/acknowledgement/02/45/EPI_ISL_5530245.json"
39095 "USA/WA-CDC-UW21101530784/2021" "EPI_ISL_5530228" "OK640774.1" "Pavitra Roychoudhury et al" "UW Virology Lab" "UW Virology Lab" "https://www.epicov.org/acknowledgement/02/28/EPI_ISL_5530228.json"
39096 "USA/WA-CDC-UW21101535051/2021" "EPI_ISL_5530239" "OK640769.1" "Pavitra Roychoudhury et al" "UW Virology Lab" "UW Virology Lab" "https://www.epicov.org/acknowledgement/02/39/EPI_ISL_5530239.json"
39097 "USA/WA-CDC-UW21101535480/2021" "EPI_ISL_5530249" "OK640760.1" "Pavitra Roychoudhury et al" "UW Virology Lab" "UW Virology Lab" "https://www.epicov.org/acknowledgement/02/49/EPI_ISL_5530249.json"
39098 "USA/WA-CDC-UW21101536841/2021" "EPI_ISL_5530253" "OK640757.1" "Pavitra Roychoudhury et al" "UW Virology Lab" "UW Virology Lab" "https://www.epicov.org/acknowledgement/02/53/EPI_ISL_5530253.json"
39099 "USA/WA-CDC-UW21101539217/2021" "EPI_ISL_5530254" "OK640756.1" "Pavitra Roychoudhury et al" "UW Virology Lab" "UW Virology Lab" "https://www.epicov.org/acknowledgement/02/54/EPI_ISL_5530254.json"
39100 "USA/WA-CDC-UW21101546985/2021" "EPI_ISL_5530250" "?" "Pavitra Roychoudhury et al" "UW Virology Lab" "UW Virology Lab" "https://www.epicov.org/acknowledgement/02/50/EPI_ISL_5530250.json"
39101 "USA/WA-CDC-UW21101547245/2021" "EPI_ISL_5530242" "OK640766.1" "Pavitra Roychoudhury et al" "UW Virology Lab" "UW Virology Lab" "https://www.epicov.org/acknowledgement/02/42/EPI_ISL_5530242.json"
39102 "USA/WA-CDC-UW21101552989/2021" "EPI_ISL_5530207" "OK640750.1" "Pavitra Roychoudhury et al" "UW Virology Lab" "UW Virology Lab" "https://www.epicov.org/acknowledgement/02/07/EPI_ISL_5530207.json"
39103 "USA/WA-CDC-UW21101553763/2021" "EPI_ISL_5530217" "?" "Pavitra Roychoudhury et al" "UW Virology Lab" "UW Virology Lab" "https://www.epicov.org/acknowledgement/02/17/EPI_ISL_5530217.json"
39104 "USA/WA-CDC-UW21101555028/2021" "EPI_ISL_5530226" "OK640751.1" "Pavitra Roychoudhury et al" "UW Virology Lab" "UW Virology Lab" "https://www.epicov.org/acknowledgement/02/26/EPI_ISL_5530226.json"
39105 "USA/WA-CDC-UW21101557264/2021" "EPI_ISL_5530237" "OK640771.1" "Pavitra Roychoudhury et al" "UW Virology Lab" "UW Virology Lab" "https://www.epicov.org/acknowledgement/02/37/EPI_ISL_5530237.json"
39106 "USA/WA-CDC-UW21101558505/2021" "EPI_ISL_5530208" "OK640749.1" "Pavitra Roychoudhury et al" "UW Virology Lab" "UW Virology Lab" "https://www.epicov.org/acknowledgement/02/08/EPI_ISL_5530208.json"
39107 "USA/WA-CDC-UW21101563273/2021" "EPI_ISL_5530210" "OK640747.1" "Pavitra Roychoudhury et al" "UW Virology Lab" "UW Virology Lab" "https://www.epicov.org/acknowledgement/02/10/EPI_ISL_5530210.json"
39108 "USA/WA-CDC-UW21101564058/2021" "EPI_ISL_5530213" "?" "Pavitra Roychoudhury et al" "UW Virology Lab" "UW Virology Lab" "https://www.epicov.org/acknowledgement/02/13/EPI_ISL_5530213.json"
39109 "USA/WA-CDC-UW21101566538/2021" "EPI_ISL_5530224" "OK640737.1" "Pavitra Roychoudhury et al" "UW Virology Lab" "UW Virology Lab" "https://www.epicov.org/acknowledgement/02/24/EPI_ISL_5530224.json"
39110 "USA/WA-CDC-UW21101570195/2021" "EPI_ISL_5530225" "OK640736.1" "Pavitra Roychoudhury et al" "UW Virology Lab" "UW Virology Lab" "https://www.epicov.org/acknowledgement/02/25/EPI_ISL_5530225.json"
39111 "USA/WA-CDC-UW21101575664/2021" "EPI_ISL_5530251" "OK640759.1" "Pavitra Roychoudhury et al" "UW Virology Lab" "UW Virology Lab" "https://www.epicov.org/acknowledgement/02/51/EPI_ISL_5530251.json"
39112 "USA/WA-CDC-UW21101576672/2021" "EPI_ISL_5530252" "OK640758.1" "Pavitra Roychoudhury et al" "UW Virology Lab" "UW Virology Lab" "https://www.epicov.org/acknowledgement/02/52/EPI_ISL_5530252.json"
39113 "USA/WA-CDC-UW21101577154/2021" "EPI_ISL_5530235" "OK640773.1" "Pavitra Roychoudhury et al" "UW Virology Lab" "UW Virology Lab" "https://www.epicov.org/acknowledgement/02/35/EPI_ISL_5530235.json"
39114 "USA/WA-CDC-UW21101579730/2021" "EPI_ISL_5530227" "OK640753.1" "Pavitra Roychoudhury et al" "UW Virology Lab" "UW Virology Lab" "https://www.epicov.org/acknowledgement/02/27/EPI_ISL_5530227.json"
39115 "USA/WA-CDC-UW21101582110/2021" "EPI_ISL_5530223" "?" "Pavitra Roychoudhury et al" "UW Virology Lab" "UW Virology Lab" "https://www.epicov.org/acknowledgement/02/23/EPI_ISL_5530223.json"
39116 "USA/WA-CDC-UW21101582602/2021" "EPI_ISL_5530218" "OK640742.1" "Pavitra Roychoudhury et al" "UW Virology Lab" "UW Virology Lab" "https://www.epicov.org/acknowledgement/02/18/EPI_ISL_5530218.json"
39117 "USA/WA-CDC-UW21101584072/2021" "EPI_ISL_5530240" "OK640768.1" "Pavitra Roychoudhury et al" "UW Virology Lab" "UW Virology Lab" "https://www.epicov.org/acknowledgement/02/40/EPI_ISL_5530240.json"
39118 "USA/WA-CDC-UW21101590066/2021" "EPI_ISL_5530214" "OK640745.1" "Pavitra Roychoudhury et al" "UW Virology Lab" "UW Virology Lab" "https://www.epicov.org/acknowledgement/02/14/EPI_ISL_5530214.json"
39119 "USA/WA-CDC-UW21101591128/2021" "EPI_ISL_5530220" "OK640740.1" "Pavitra Roychoudhury et al" "UW Virology Lab" "UW Virology Lab" "https://www.epicov.org/acknowledgement/02/20/EPI_ISL_5530220.json"
39120 "USA/WA-CDC-UW21101592589/2021" "EPI_ISL_5530246" "OK640763.1" "Pavitra Roychoudhury et al" "UW Virology Lab" "UW Virology Lab" "https://www.epicov.org/acknowledgement/02/46/EPI_ISL_5530246.json"
39121 "USA/WA-CDC-UW21101595798/2021" "EPI_ISL_5530212" "OK640743.1" "Pavitra Roychoudhury et al" "UW Virology Lab" "UW Virology Lab" "https://www.epicov.org/acknowledgement/02/12/EPI_ISL_5530212.json"
39122 "USA/WA-CDC-UW21101704949/2021" "EPI_ISL_5869258" "OL360451.1" "Pavitra Roychoudhury et al" "UW Virology Lab" "UW Virology Lab" "https://www.epicov.org/acknowledgement/92/58/EPI_ISL_5869258.json"
39123 "USA/WA-CDC-UW21101708934/2021" "EPI_ISL_5869476" "OL360439.1" "Pavitra Roychoudhury et al" "UW Virology Lab" "UW Virology Lab" "https://www.epicov.org/acknowledgement/94/76/EPI_ISL_5869476.json"
39124 "USA/WA-CDC-UW21101713687/2021" "EPI_ISL_5869478" "OL360453.1" "Pavitra Roychoudhury et al" "UW Virology Lab" "UW Virology Lab" "https://www.epicov.org/acknowledgement/94/78/EPI_ISL_5869478.json"
39125 "USA/WA-CDC-UW21101714626/2021" "EPI_ISL_5869475" "OL360450.1" "Pavitra Roychoudhury et al" "UW Virology Lab" "UW Virology Lab" "https://www.epicov.org/acknowledgement/94/75/EPI_ISL_5869475.json"
39126 "USA/WA-CDC-UW21101719841/2021" "EPI_ISL_5869257" "OL360452.1" "Pavitra Roychoudhury et al" "UW Virology Lab" "UW Virology Lab" "https://www.epicov.org/acknowledgement/92/57/EPI_ISL_5869257.json"
39127 "USA/WA-CDC-UW21101720141/2021" "EPI_ISL_5869439" "OL360441.1" "Pavitra Roychoudhury et al" "UW Virology Lab" "UW Virology Lab" "https://www.epicov.org/acknowledgement/94/39/EPI_ISL_5869439.json"
39128 "USA/WA-CDC-UW21101720327/2021" "EPI_ISL_5869397" "OL360445.1" "Pavitra Roychoudhury et al" "UW Virology Lab" "UW Virology Lab" "https://www.epicov.org/acknowledgement/93/97/EPI_ISL_5869397.json"
39129 "USA/WA-CDC-UW21101720353/2021" "EPI_ISL_5869505" "OL360444.1" "Pavitra Roychoudhury et al" "UW Virology Lab" "UW Virology Lab" "https://www.epicov.org/acknowledgement/95/05/EPI_ISL_5869505.json"
39130 "USA/WA-CDC-UW21101720755/2021" "EPI_ISL_5869247" "OL360425.1" "Pavitra Roychoudhury et al" "UW Virology Lab" "UW Virology Lab" "https://www.epicov.org/acknowledgement/92/47/EPI_ISL_5869247.json"
39131 "USA/WA-CDC-UW21101721603/2021" "EPI_ISL_5869398" "OL360438.1" "Pavitra Roychoudhury et al" "UW Virology Lab" "UW Virology Lab" "https://www.epicov.org/acknowledgement/93/98/EPI_ISL_5869398.json"
39132 "USA/WA-CDC-UW21101724483/2021" "EPI_ISL_5869260" "OL360448.1" "Pavitra Roychoudhury et al" "UW Virology Lab" "UW Virology Lab" "https://www.epicov.org/acknowledgement/92/60/EPI_ISL_5869260.json"
39133 "USA/WA-CDC-UW21101729444/2021" "EPI_ISL_5869256" "OL360436.1" "Pavitra Roychoudhury et al" "UW Virology Lab" "UW Virology Lab" "https://www.epicov.org/acknowledgement/92/56/EPI_ISL_5869256.json"
39134 "USA/WA-CDC-UW21101731874/2021" "EPI_ISL_5869513" "OL360429.1" "Pavitra Roychoudhury et al" "UW Virology Lab" "UW Virology Lab" "https://www.epicov.org/acknowledgement/95/13/EPI_ISL_5869513.json"
39135 "USA/WA-CDC-UW21101733634/2021" "EPI_ISL_5869249" "OL360423.1" "Pavitra Roychoudhury et al" "UW Virology Lab" "UW Virology Lab" "https://www.epicov.org/acknowledgement/92/49/EPI_ISL_5869249.json"
39136 "USA/WA-CDC-UW21101736109/2021" "EPI_ISL_5869388" "OL360421.1" "Pavitra Roychoudhury et al" "UW Virology Lab" "UW Virology Lab" "https://www.epicov.org/acknowledgement/93/88/EPI_ISL_5869388.json"
39137 "USA/WA-CDC-UW21101736479/2021" "EPI_ISL_5869251" "OL360419.1" "Pavitra Roychoudhury et al" "UW Virology Lab" "UW Virology Lab" "https://www.epicov.org/acknowledgement/92/51/EPI_ISL_5869251.json"
39138 "USA/WA-CDC-UW21101737012/2021" "EPI_ISL_5869255" "OL360437.1" "Pavitra Roychoudhury et al" "UW Virology Lab" "UW Virology Lab" "https://www.epicov.org/acknowledgement/92/55/EPI_ISL_5869255.json"
39139 "USA/WA-CDC-UW21101742589/2021" "EPI_ISL_5869470" "OL360431.1" "Pavitra Roychoudhury et al" "UW Virology Lab" "UW Virology Lab" "https://www.epicov.org/acknowledgement/94/70/EPI_ISL_5869470.json"
39140 "USA/WA-CDC-UW21101744786/2021" "EPI_ISL_5869394" "OL360433.1" "Pavitra Roychoudhury et al" "UW Virology Lab" "UW Virology Lab" "https://www.epicov.org/acknowledgement/93/94/EPI_ISL_5869394.json"
39141 "USA/WA-CDC-UW21101747398/2021" "EPI_ISL_5869438" "OL360454.1" "Pavitra Roychoudhury et al" "UW Virology Lab" "UW Virology Lab" "https://www.epicov.org/acknowledgement/94/38/EPI_ISL_5869438.json"
39142 "USA/WA-CDC-UW21101749945/2021" "EPI_ISL_5869381" "OL360422.1" "Pavitra Roychoudhury et al" "UW Virology Lab" "UW Virology Lab" "https://www.epicov.org/acknowledgement/93/81/EPI_ISL_5869381.json"
39143 "USA/WA-CDC-UW21101751684/2021" "EPI_ISL_5869396" "OL360442.1" "Pavitra Roychoudhury et al" "UW Virology Lab" "UW Virology Lab" "https://www.epicov.org/acknowledgement/93/96/EPI_ISL_5869396.json"
39144 "USA/WA-CDC-UW21101753240/2021" "EPI_ISL_5869246" "OL360430.1" "Pavitra Roychoudhury et al" "UW Virology Lab" "UW Virology Lab" "https://www.epicov.org/acknowledgement/92/46/EPI_ISL_5869246.json"
39145 "USA/WA-CDC-UW21101756219/2021" "EPI_ISL_5869437" "OL360435.1" "Pavitra Roychoudhury et al" "UW Virology Lab" "UW Virology Lab" "https://www.epicov.org/acknowledgement/94/37/EPI_ISL_5869437.json"
39146 "USA/WA-CDC-UW21101760564/2021" "EPI_ISL_5869250" "OL360420.1" "Pavitra Roychoudhury et al" "UW Virology Lab" "UW Virology Lab" "https://www.epicov.org/acknowledgement/92/50/EPI_ISL_5869250.json"
39147 "USA/WA-CDC-UW21101761047/2021" "EPI_ISL_5869395" "OL360443.1" "Pavitra Roychoudhury et al" "UW Virology Lab" "UW Virology Lab" "https://www.epicov.org/acknowledgement/93/95/EPI_ISL_5869395.json"
39148 "USA/WA-CDC-UW21101763961/2021" "EPI_ISL_5869393" "OL360427.1" "Pavitra Roychoudhury et al" "UW Virology Lab" "UW Virology Lab" "https://www.epicov.org/acknowledgement/93/93/EPI_ISL_5869393.json"
39149 "USA/WA-CDC-UW21101766000/2021" "EPI_ISL_5869261" "OL360447.1" "Pavitra Roychoudhury et al" "UW Virology Lab" "UW Virology Lab" "https://www.epicov.org/acknowledgement/92/61/EPI_ISL_5869261.json"
39150 "USA/WA-CDC-UW21101766571/2021" "EPI_ISL_5869514" "OL360415.1" "Pavitra Roychoudhury et al" "UW Virology Lab" "UW Virology Lab" "https://www.epicov.org/acknowledgement/95/14/EPI_ISL_5869514.json"
39151 "USA/WA-CDC-UW21101766844/2021" "EPI_ISL_5869392" "OL360428.1" "Pavitra Roychoudhury et al" "UW Virology Lab" "UW Virology Lab" "https://www.epicov.org/acknowledgement/93/92/EPI_ISL_5869392.json"
39152 "USA/WA-CDC-UW21101769178/2021" "EPI_ISL_5869254" "OL360434.1" "Pavitra Roychoudhury et al" "UW Virology Lab" "UW Virology Lab" "https://www.epicov.org/acknowledgement/92/54/EPI_ISL_5869254.json"
39153 "USA/WA-CDC-UW21101772193/2021" "EPI_ISL_5869391" "OL360432.1" "Pavitra Roychoudhury et al" "UW Virology Lab" "UW Virology Lab" "https://www.epicov.org/acknowledgement/93/91/EPI_ISL_5869391.json"
39154 "USA/WA-CDC-UW21101772860/2021" "EPI_ISL_5869455" "OL360416.1" "Pavitra Roychoudhury et al" "UW Virology Lab" "UW Virology Lab" "https://www.epicov.org/acknowledgement/94/55/EPI_ISL_5869455.json"
39155 "USA/WA-CDC-UW21101773631/2021" "EPI_ISL_5869259" "OL360449.1" "Pavitra Roychoudhury et al" "UW Virology Lab" "UW Virology Lab" "https://www.epicov.org/acknowledgement/92/59/EPI_ISL_5869259.json"
39156 "USA/WA-CDC-UW21101776126/2021" "EPI_ISL_5869501" "OL360440.1" "Pavitra Roychoudhury et al" "UW Virology Lab" "UW Virology Lab" "https://www.epicov.org/acknowledgement/95/01/EPI_ISL_5869501.json"
39157 "USA/WA-CDC-UW21101781299/2021" "EPI_ISL_5869248" "OL360424.1" "Pavitra Roychoudhury et al" "UW Virology Lab" "UW Virology Lab" "https://www.epicov.org/acknowledgement/92/48/EPI_ISL_5869248.json"
39158 "USA/WA-CDC-UW21101782876/2021" "EPI_ISL_5869252" "OL360418.1" "Pavitra Roychoudhury et al" "UW Virology Lab" "UW Virology Lab" "https://www.epicov.org/acknowledgement/92/52/EPI_ISL_5869252.json"
39159 "USA/WA-CDC-UW21101783251/2021" "EPI_ISL_5869499" "OL360426.1" "Pavitra Roychoudhury et al" "UW Virology Lab" "UW Virology Lab" "https://www.epicov.org/acknowledgement/94/99/EPI_ISL_5869499.json"
39160 "USA/WA-CDC-UW21101786764/2021" "EPI_ISL_5869253" "OL360417.1" "Pavitra Roychoudhury et al" "UW Virology Lab" "UW Virology Lab" "https://www.epicov.org/acknowledgement/92/53/EPI_ISL_5869253.json"
39161 "USA/WA-CDC-UW21101793237/2021" "EPI_ISL_5530206" "OK640775.1" "Pavitra Roychoudhury et al" "UW Virology Lab" "UW Virology Lab" "https://www.epicov.org/acknowledgement/02/06/EPI_ISL_5530206.json"
39162 "USA/WA-CDC-UW21101793805/2021" "EPI_ISL_5869262" "OL360446.1" "Pavitra Roychoudhury et al" "UW Virology Lab" "UW Virology Lab" "https://www.epicov.org/acknowledgement/92/62/EPI_ISL_5869262.json"
39163 "USA/WA-CDC-UW21101800542/2021" "EPI_ISL_5869280" "OL360514.1" "Pavitra Roychoudhury et al" "UW Virology Lab" "UW Virology Lab" "https://www.epicov.org/acknowledgement/92/80/EPI_ISL_5869280.json"
39164 "USA/WA-CDC-UW21101801253/2021" "EPI_ISL_13784396" "OL360494.1" "Pavitra Roychoudhury et al" "UW Virology Lab" "UW Virology Lab" "https://www.epicov.org/acknowledgement/43/96/EPI_ISL_13784396.json"
39165 "USA/WA-CDC-UW21101801504/2021" "EPI_ISL_5869380" "OL360489.1" "Pavitra Roychoudhury et al" "UW Virology Lab" "UW Virology Lab" "https://www.epicov.org/acknowledgement/93/80/EPI_ISL_5869380.json"
39166 "USA/WA-CDC-UW21101802320/2021" "EPI_ISL_5869489" "OL360502.1" "Pavitra Roychoudhury et al" "UW Virology Lab" "UW Virology Lab" "https://www.epicov.org/acknowledgement/94/89/EPI_ISL_5869489.json"
39167 "USA/WA-CDC-UW21101809040/2021" "EPI_ISL_5869282" "OL360517.1" "Pavitra Roychoudhury et al" "UW Virology Lab" "UW Virology Lab" "https://www.epicov.org/acknowledgement/92/82/EPI_ISL_5869282.json"
39168 "USA/WA-CDC-UW21101810978/2021" "EPI_ISL_5869441" "OL360460.1" "Pavitra Roychoudhury et al" "UW Virology Lab" "UW Virology Lab" "https://www.epicov.org/acknowledgement/94/41/EPI_ISL_5869441.json"
39169 "USA/WA-CDC-UW21101812296/2021" "EPI_ISL_5869452" "OL360521.1" "Pavitra Roychoudhury et al" "UW Virology Lab" "UW Virology Lab" "https://www.epicov.org/acknowledgement/94/52/EPI_ISL_5869452.json"
39170 "USA/WA-CDC-UW21101812896/2021" "EPI_ISL_5869444" "OL360498.1" "Pavitra Roychoudhury et al" "UW Virology Lab" "UW Virology Lab" "https://www.epicov.org/acknowledgement/94/44/EPI_ISL_5869444.json"
39171 "USA/WA-CDC-UW21101814949/2021" "EPI_ISL_5869412" "OL360519.1" "Pavitra Roychoudhury et al" "UW Virology Lab" "UW Virology Lab" "https://www.epicov.org/acknowledgement/94/12/EPI_ISL_5869412.json"
39172 "USA/WA-CDC-UW21101818555/2021" "EPI_ISL_5869408" "OL360459.1" "Pavitra Roychoudhury et al" "UW Virology Lab" "UW Virology Lab" "https://www.epicov.org/acknowledgement/94/08/EPI_ISL_5869408.json"
39173 "USA/WA-CDC-UW21101818959/2021" "EPI_ISL_5869511" "OL360466.1" "Pavitra Roychoudhury et al" "UW Virology Lab" "UW Virology Lab" "https://www.epicov.org/acknowledgement/95/11/EPI_ISL_5869511.json"
39174 "USA/WA-CDC-UW21101819458/2021" "EPI_ISL_5869271" "OL360462.1" "Pavitra Roychoudhury et al" "UW Virology Lab" "UW Virology Lab" "https://www.epicov.org/acknowledgement/92/71/EPI_ISL_5869271.json"
39175 "USA/WA-CDC-UW21101820973/2021" "EPI_ISL_5869462" "OL360493.1" "Pavitra Roychoudhury et al" "UW Virology Lab" "UW Virology Lab" "https://www.epicov.org/acknowledgement/94/62/EPI_ISL_5869462.json"
39176 "USA/WA-CDC-UW21101821118/2021" "EPI_ISL_5869449" "?" "Pavitra Roychoudhury et al" "UW Virology Lab" "UW Virology Lab" "https://www.epicov.org/acknowledgement/94/49/EPI_ISL_5869449.json"
39177 "USA/WA-CDC-UW21101821302/2021" "EPI_ISL_5869407" "OL360458.1" "Pavitra Roychoudhury et al" "UW Virology Lab" "UW Virology Lab" "https://www.epicov.org/acknowledgement/94/07/EPI_ISL_5869407.json"
39178 "USA/WA-CDC-UW21101821691/2021" "EPI_ISL_5869266" "OL360483.1" "Pavitra Roychoudhury et al" "UW Virology Lab" "UW Virology Lab" "https://www.epicov.org/acknowledgement/92/66/EPI_ISL_5869266.json"
39179 "USA/WA-CDC-UW21101827155/2021" "EPI_ISL_5869283" "OL360518.1" "Pavitra Roychoudhury et al" "UW Virology Lab" "UW Virology Lab" "https://www.epicov.org/acknowledgement/92/83/EPI_ISL_5869283.json"
39180 "USA/WA-CDC-UW21101827866/2021" "EPI_ISL_5869273" "OL360487.1" "Pavitra Roychoudhury et al" "UW Virology Lab" "UW Virology Lab" "https://www.epicov.org/acknowledgement/92/73/EPI_ISL_5869273.json"
39181 "USA/WA-CDC-UW21101828054/2021" "EPI_ISL_5869288" "OL360492.1" "Pavitra Roychoudhury et al" "UW Virology Lab" "UW Virology Lab" "https://www.epicov.org/acknowledgement/92/88/EPI_ISL_5869288.json"
39182 "USA/WA-CDC-UW21101828254/2021" "EPI_ISL_5869244" "OL360473.1" "Pavitra Roychoudhury et al" "UW Virology Lab" "UW Virology Lab" "https://www.epicov.org/acknowledgement/92/44/EPI_ISL_5869244.json"
39183 "USA/WA-CDC-UW21101828837/2021" "EPI_ISL_5869274" "OL360500.1" "Pavitra Roychoudhury et al" "UW Virology Lab" "UW Virology Lab" "https://www.epicov.org/acknowledgement/92/74/EPI_ISL_5869274.json"
39184 "USA/WA-CDC-UW21101829005/2021" "EPI_ISL_5869516" "OL360457.1" "Pavitra Roychoudhury et al" "UW Virology Lab" "UW Virology Lab" "https://www.epicov.org/acknowledgement/95/16/EPI_ISL_5869516.json"
39185 "USA/WA-CDC-UW21101832753/2021" "EPI_ISL_5869243" "OL360501.1" "Pavitra Roychoudhury et al" "UW Virology Lab" "UW Virology Lab" "https://www.epicov.org/acknowledgement/92/43/EPI_ISL_5869243.json"
39186 "USA/WA-CDC-UW21101833834/2021" "EPI_ISL_5869457" "OL360465.1" "Pavitra Roychoudhury et al" "UW Virology Lab" "UW Virology Lab" "https://www.epicov.org/acknowledgement/94/57/EPI_ISL_5869457.json"
39187 "USA/WA-CDC-UW21101837365/2021" "EPI_ISL_5869474" "OL360508.1" "Pavitra Roychoudhury et al" "UW Virology Lab" "UW Virology Lab" "https://www.epicov.org/acknowledgement/94/74/EPI_ISL_5869474.json"
39188 "USA/WA-CDC-UW21101837397/2021" "EPI_ISL_5869284" "OL360520.1" "Pavitra Roychoudhury et al" "UW Virology Lab" "UW Virology Lab" "https://www.epicov.org/acknowledgement/92/84/EPI_ISL_5869284.json"
39189 "USA/WA-CDC-UW21101837696/2021" "EPI_ISL_5869290" "OL360499.1" "Pavitra Roychoudhury et al" "UW Virology Lab" "UW Virology Lab" "https://www.epicov.org/acknowledgement/92/90/EPI_ISL_5869290.json"
39190 "USA/WA-CDC-UW21101839811/2021" "EPI_ISL_5869268" "OL360469.1" "Pavitra Roychoudhury et al" "UW Virology Lab" "UW Virology Lab" "https://www.epicov.org/acknowledgement/92/68/EPI_ISL_5869268.json"
39191 "USA/WA-CDC-UW21101840551/2021" "EPI_ISL_5869278" "OL360511.1" "Pavitra Roychoudhury et al" "UW Virology Lab" "UW Virology Lab" "https://www.epicov.org/acknowledgement/92/78/EPI_ISL_5869278.json"
39192 "USA/WA-CDC-UW21101841547/2021" "EPI_ISL_5869264" "OL360477.1" "Pavitra Roychoudhury et al" "UW Virology Lab" "UW Virology Lab" "https://www.epicov.org/acknowledgement/92/64/EPI_ISL_5869264.json"
39193 "USA/WA-CDC-UW21101841953/2021" "EPI_ISL_5869272" "OL360461.1" "Pavitra Roychoudhury et al" "UW Virology Lab" "UW Virology Lab" "https://www.epicov.org/acknowledgement/92/72/EPI_ISL_5869272.json"
39194 "USA/WA-CDC-UW21101843633/2021" "EPI_ISL_5869399" "OL360474.1" "Pavitra Roychoudhury et al" "UW Virology Lab" "UW Virology Lab" "https://www.epicov.org/acknowledgement/93/99/EPI_ISL_5869399.json"
39195 "USA/WA-CDC-UW21101844589/2021" "EPI_ISL_5869287" "OL360496.1" "Pavitra Roychoudhury et al" "UW Virology Lab" "UW Virology Lab" "https://www.epicov.org/acknowledgement/92/87/EPI_ISL_5869287.json"
39196 "USA/WA-CDC-UW21101847099/2021" "EPI_ISL_5869471" "OL360472.1" "Pavitra Roychoudhury et al" "UW Virology Lab" "UW Virology Lab" "https://www.epicov.org/acknowledgement/94/71/EPI_ISL_5869471.json"
39197 "USA/WA-CDC-UW21101848957/2021" "EPI_ISL_5869504" "OL360463.1" "Pavitra Roychoudhury et al" "UW Virology Lab" "UW Virology Lab" "https://www.epicov.org/acknowledgement/95/04/EPI_ISL_5869504.json"
39198 "USA/WA-CDC-UW21101852843/2021" "EPI_ISL_5869410" "OL360486.1" "Pavitra Roychoudhury et al" "UW Virology Lab" "UW Virology Lab" "https://www.epicov.org/acknowledgement/94/10/EPI_ISL_5869410.json"
39199 "USA/WA-CDC-UW21101853825/2021" "EPI_ISL_5869401" "OL360479.1" "Pavitra Roychoudhury et al" "UW Virology Lab" "UW Virology Lab" "https://www.epicov.org/acknowledgement/94/01/EPI_ISL_5869401.json"
39200 "USA/WA-CDC-UW21101856351/2021" "EPI_ISL_5869402" "OL360470.1" "Pavitra Roychoudhury et al" "UW Virology Lab" "UW Virology Lab" "https://www.epicov.org/acknowledgement/94/02/EPI_ISL_5869402.json"
39201 "USA/WA-CDC-UW21101857172/2021" "EPI_ISL_5869281" "OL360516.1" "Pavitra Roychoudhury et al" "UW Virology Lab" "UW Virology Lab" "https://www.epicov.org/acknowledgement/92/81/EPI_ISL_5869281.json"
39202 "USA/WA-CDC-UW21101858268/2021" "EPI_ISL_5869276" "OL360509.1" "Pavitra Roychoudhury et al" "UW Virology Lab" "UW Virology Lab" "https://www.epicov.org/acknowledgement/92/76/EPI_ISL_5869276.json"
39203 "USA/WA-CDC-UW21101860597/2021" "EPI_ISL_5869403" "OL360481.1" "Pavitra Roychoudhury et al" "UW Virology Lab" "UW Virology Lab" "https://www.epicov.org/acknowledgement/94/03/EPI_ISL_5869403.json"
39204 "USA/WA-CDC-UW21101860639/2021" "EPI_ISL_5869405" "OL360478.1" "Pavitra Roychoudhury et al" "UW Virology Lab" "UW Virology Lab" "https://www.epicov.org/acknowledgement/94/05/EPI_ISL_5869405.json"
39205 "USA/WA-CDC-UW21101863751/2021" "EPI_ISL_5869277" "OL360513.1" "Pavitra Roychoudhury et al" "UW Virology Lab" "UW Virology Lab" "https://www.epicov.org/acknowledgement/92/77/EPI_ISL_5869277.json"
39206 "USA/WA-CDC-UW21101864888/2021" "EPI_ISL_5869404" "OL360471.1" "Pavitra Roychoudhury et al" "UW Virology Lab" "UW Virology Lab" "https://www.epicov.org/acknowledgement/94/04/EPI_ISL_5869404.json"
39207 "USA/WA-CDC-UW21101865662/2021" "EPI_ISL_5869270" "OL360468.1" "Pavitra Roychoudhury et al" "UW Virology Lab" "UW Virology Lab" "https://www.epicov.org/acknowledgement/92/70/EPI_ISL_5869270.json"
39208 "USA/WA-CDC-UW21101868349/2021" "EPI_ISL_5869265" "OL360482.1" "Pavitra Roychoudhury et al" "UW Virology Lab" "UW Virology Lab" "https://www.epicov.org/acknowledgement/92/65/EPI_ISL_5869265.json"
39209 "USA/WA-CDC-UW21101871243/2021" "EPI_ISL_5869460" "OL360490.1" "Pavitra Roychoudhury et al" "UW Virology Lab" "UW Virology Lab" "https://www.epicov.org/acknowledgement/94/60/EPI_ISL_5869460.json"
39210 "USA/WA-CDC-UW21101872038/2021" "EPI_ISL_5869442" "OL360515.1" "Pavitra Roychoudhury et al" "UW Virology Lab" "UW Virology Lab" "https://www.epicov.org/acknowledgement/94/42/EPI_ISL_5869442.json"
39211 "USA/WA-CDC-UW21101874011/2021" "EPI_ISL_5869477" "OL360503.1" "Pavitra Roychoudhury et al" "UW Virology Lab" "UW Virology Lab" "https://www.epicov.org/acknowledgement/94/77/EPI_ISL_5869477.json"
39212 "USA/WA-CDC-UW21101874457/2021" "EPI_ISL_5869413" "OL360497.1" "Pavitra Roychoudhury et al" "UW Virology Lab" "UW Virology Lab" "https://www.epicov.org/acknowledgement/94/13/EPI_ISL_5869413.json"
39213 "USA/WA-CDC-UW21101875100/2021" "EPI_ISL_5869406" "OL360467.1" "Pavitra Roychoudhury et al" "UW Virology Lab" "UW Virology Lab" "https://www.epicov.org/acknowledgement/94/06/EPI_ISL_5869406.json"
39214 "USA/WA-CDC-UW21101875473/2021" "EPI_ISL_5869440" "OL360455.1" "Pavitra Roychoudhury et al" "UW Virology Lab" "UW Virology Lab" "https://www.epicov.org/acknowledgement/94/40/EPI_ISL_5869440.json"
39215 "USA/WA-CDC-UW21101876958/2021" "EPI_ISL_5869286" "OL360506.1" "Pavitra Roychoudhury et al" "UW Virology Lab" "UW Virology Lab" "https://www.epicov.org/acknowledgement/92/86/EPI_ISL_5869286.json"
39216 "USA/WA-CDC-UW21101883072/2021" "EPI_ISL_5869289" "OL360495.1" "Pavitra Roychoudhury et al" "UW Virology Lab" "UW Virology Lab" "https://www.epicov.org/acknowledgement/92/89/EPI_ISL_5869289.json"
39217 "USA/WA-CDC-UW21101884755/2021" "EPI_ISL_5869275" "OL360507.1" "Pavitra Roychoudhury et al" "UW Virology Lab" "UW Virology Lab" "https://www.epicov.org/acknowledgement/92/75/EPI_ISL_5869275.json"
39218 "USA/WA-CDC-UW21101884809/2021" "EPI_ISL_5869414" "OL360504.1" "Pavitra Roychoudhury et al" "UW Virology Lab" "UW Virology Lab" "https://www.epicov.org/acknowledgement/94/14/EPI_ISL_5869414.json"
39219 "USA/WA-CDC-UW21101886383/2021" "EPI_ISL_5869509" "OL360484.1" "Pavitra Roychoudhury et al" "UW Virology Lab" "UW Virology Lab" "https://www.epicov.org/acknowledgement/95/09/EPI_ISL_5869509.json"
39220 "USA/WA-CDC-UW21101887097/2021" "EPI_ISL_5869263" "OL360475.1" "Pavitra Roychoudhury et al" "UW Virology Lab" "UW Virology Lab" "https://www.epicov.org/acknowledgement/92/63/EPI_ISL_5869263.json"
39221 "USA/WA-CDC-UW21101889742/2021" "EPI_ISL_5869461" "OL360491.1" "Pavitra Roychoudhury et al" "UW Virology Lab" "UW Virology Lab" "https://www.epicov.org/acknowledgement/94/61/EPI_ISL_5869461.json"
39222 "USA/WA-CDC-UW21101890381/2021" "EPI_ISL_5869458" "OL360480.1" "Pavitra Roychoudhury et al" "UW Virology Lab" "UW Virology Lab" "https://www.epicov.org/acknowledgement/94/58/EPI_ISL_5869458.json"
39223 "USA/WA-CDC-UW21101890483/2021" "EPI_ISL_5869285" "OL360505.1" "Pavitra Roychoudhury et al" "UW Virology Lab" "UW Virology Lab" "https://www.epicov.org/acknowledgement/92/85/EPI_ISL_5869285.json"
39224 "USA/WA-CDC-UW21101891853/2021" "EPI_ISL_5869269" "OL360456.1" "Pavitra Roychoudhury et al" "UW Virology Lab" "UW Virology Lab" "https://www.epicov.org/acknowledgement/92/69/EPI_ISL_5869269.json"
39225 "USA/WA-CDC-UW21101893795/2021" "EPI_ISL_5869279" "OL360512.1" "Pavitra Roychoudhury et al" "UW Virology Lab" "UW Virology Lab" "https://www.epicov.org/acknowledgement/92/79/EPI_ISL_5869279.json"
39226 "USA/WA-CDC-UW21101895088/2021" "EPI_ISL_5869409" "OL360464.1" "Pavitra Roychoudhury et al" "UW Virology Lab" "UW Virology Lab" "https://www.epicov.org/acknowledgement/94/09/EPI_ISL_5869409.json"
39227 "USA/WA-CDC-UW21101896017/2021" "EPI_ISL_5869482" "?" "Pavitra Roychoudhury et al" "UW Virology Lab" "UW Virology Lab" "https://www.epicov.org/acknowledgement/94/82/EPI_ISL_5869482.json"
39228 "USA/WA-CDC-UW21101898204/2021" "EPI_ISL_5869459" "OL360488.1" "Pavitra Roychoudhury et al" "UW Virology Lab" "UW Virology Lab" "https://www.epicov.org/acknowledgement/94/59/EPI_ISL_5869459.json"
39229 "USA/WA-CDC-UW21101898403/2021" "EPI_ISL_5869411" "OL360510.1" "Pavitra Roychoudhury et al" "UW Virology Lab" "UW Virology Lab" "https://www.epicov.org/acknowledgement/94/11/EPI_ISL_5869411.json"
39230 "USA/WA-CDC-UW21101898853/2021" "EPI_ISL_5869400" "OL360476.1" "Pavitra Roychoudhury et al" "UW Virology Lab" "UW Virology Lab" "https://www.epicov.org/acknowledgement/94/00/EPI_ISL_5869400.json"
39231 "USA/WA-CDC-UW21101899151/2021" "EPI_ISL_5869267" "OL360485.1" "Pavitra Roychoudhury et al" "UW Virology Lab" "UW Virology Lab" "https://www.epicov.org/acknowledgement/92/67/EPI_ISL_5869267.json"
39232 "USA/WA-CDC-UW21101906814/2021" "EPI_ISL_5869492" "OL360522.1" "Pavitra Roychoudhury et al" "UW Virology Lab" "UW Virology Lab" "https://www.epicov.org/acknowledgement/94/92/EPI_ISL_5869492.json"
39233 "USA/WA-CDC-UW21101913470/2021" "EPI_ISL_5869417" "OL360527.1" "Pavitra Roychoudhury et al" "UW Virology Lab" "UW Virology Lab" "https://www.epicov.org/acknowledgement/94/17/EPI_ISL_5869417.json"
39234 "USA/WA-CDC-UW21101913515/2021" "EPI_ISL_5869294" "OL360534.1" "Pavitra Roychoudhury et al" "UW Virology Lab" "UW Virology Lab" "https://www.epicov.org/acknowledgement/92/94/EPI_ISL_5869294.json"
39235 "USA/WA-CDC-UW21101914002/2021" "EPI_ISL_5869420" "OL360535.1" "Pavitra Roychoudhury et al" "UW Virology Lab" "UW Virology Lab" "https://www.epicov.org/acknowledgement/94/20/EPI_ISL_5869420.json"
39236 "USA/WA-CDC-UW21101915869/2021" "EPI_ISL_5869416" "OL360525.1" "Pavitra Roychoudhury et al" "UW Virology Lab" "UW Virology Lab" "https://www.epicov.org/acknowledgement/94/16/EPI_ISL_5869416.json"
39237 "USA/WA-CDC-UW21101924500/2021" "EPI_ISL_5869292" "OL360528.1" "Pavitra Roychoudhury et al" "UW Virology Lab" "UW Virology Lab" "https://www.epicov.org/acknowledgement/92/92/EPI_ISL_5869292.json"
39238 "USA/WA-CDC-UW21101930067/2021" "EPI_ISL_5869454" "OL360538.1" "Pavitra Roychoudhury et al" "UW Virology Lab" "UW Virology Lab" "https://www.epicov.org/acknowledgement/94/54/EPI_ISL_5869454.json"
39239 "USA/WA-CDC-UW21101930201/2021" "EPI_ISL_5869291" "OL360526.1" "Pavitra Roychoudhury et al" "UW Virology Lab" "UW Virology Lab" "https://www.epicov.org/acknowledgement/92/91/EPI_ISL_5869291.json"
39240 "USA/WA-CDC-UW21101930984/2021" "EPI_ISL_5869453" "?" "Pavitra Roychoudhury et al" "UW Virology Lab" "UW Virology Lab" "https://www.epicov.org/acknowledgement/94/53/EPI_ISL_5869453.json"
39241 "USA/WA-CDC-UW21101950928/2021" "EPI_ISL_5869493" "OL360532.1" "Pavitra Roychoudhury et al" "UW Virology Lab" "UW Virology Lab" "https://www.epicov.org/acknowledgement/94/93/EPI_ISL_5869493.json"
39242 "USA/WA-CDC-UW21101951298/2021" "EPI_ISL_5869415" "OL360523.1" "Pavitra Roychoudhury et al" "UW Virology Lab" "UW Virology Lab" "https://www.epicov.org/acknowledgement/94/15/EPI_ISL_5869415.json"
39243 "USA/WA-CDC-UW21101953193/2021" "EPI_ISL_5869293" "OL360539.1" "Pavitra Roychoudhury et al" "UW Virology Lab" "UW Virology Lab" "https://www.epicov.org/acknowledgement/92/93/EPI_ISL_5869293.json"
39244 "USA/WA-CDC-UW21101959988/2021" "EPI_ISL_5869419" "OL360530.1" "Pavitra Roychoudhury et al" "UW Virology Lab" "UW Virology Lab" "https://www.epicov.org/acknowledgement/94/19/EPI_ISL_5869419.json"
39245 "USA/WA-CDC-UW21101960266/2021" "EPI_ISL_5869485" "OL360536.1" "Pavitra Roychoudhury et al" "UW Virology Lab" "UW Virology Lab" "https://www.epicov.org/acknowledgement/94/85/EPI_ISL_5869485.json"
39246 "USA/WA-CDC-UW21101963193/2021" "EPI_ISL_5869418" "OL360531.1" "Pavitra Roychoudhury et al" "UW Virology Lab" "UW Virology Lab" "https://www.epicov.org/acknowledgement/94/18/EPI_ISL_5869418.json"
39247 "USA/WA-CDC-UW21101966306/2021" "EPI_ISL_5869469" "OL360529.1" "Pavitra Roychoudhury et al" "UW Virology Lab" "UW Virology Lab" "https://www.epicov.org/acknowledgement/94/69/EPI_ISL_5869469.json"
39248 "USA/WA-CDC-UW21101968150/2021" "EPI_ISL_5869295" "OL360533.1" "Pavitra Roychoudhury et al" "UW Virology Lab" "UW Virology Lab" "https://www.epicov.org/acknowledgement/92/95/EPI_ISL_5869295.json"
39249 "USA/WA-CDC-UW21101993477/2021" "EPI_ISL_5869421" "OL360537.1" "Pavitra Roychoudhury et al" "UW Virology Lab" "UW Virology Lab" "https://www.epicov.org/acknowledgement/94/21/EPI_ISL_5869421.json"
39250 "USA/WA-CDC-UW21101998476/2021" "EPI_ISL_5869448" "OL360524.1" "Pavitra Roychoudhury et al" "UW Virology Lab" "UW Virology Lab" "https://www.epicov.org/acknowledgement/94/48/EPI_ISL_5869448.json"
39251 "USA/WA-CDC-UW21102000373/2021" "EPI_ISL_5869303" "OL360597.1" "Pavitra Roychoudhury et al" "UW Virology Lab" "UW Virology Lab" "https://www.epicov.org/acknowledgement/93/03/EPI_ISL_5869303.json"
39252 "USA/WA-CDC-UW21102000655/2021" "EPI_ISL_5869468" "OL360549.1" "Pavitra Roychoudhury et al" "UW Virology Lab" "UW Virology Lab" "https://www.epicov.org/acknowledgement/94/68/EPI_ISL_5869468.json"
39253 "USA/WA-CDC-UW21102001880/2021" "EPI_ISL_5869382" "OL360671.1" "Pavitra Roychoudhury et al" "UW Virology Lab" "UW Virology Lab" "https://www.epicov.org/acknowledgement/93/82/EPI_ISL_5869382.json"
39254 "USA/WA-CDC-UW21102002251/2021" "EPI_ISL_5869497" "OL360626.1" "Pavitra Roychoudhury et al" "UW Virology Lab" "UW Virology Lab" "https://www.epicov.org/acknowledgement/94/97/EPI_ISL_5869497.json"
39255 "USA/WA-CDC-UW21102003047/2021" "EPI_ISL_6122390" "OL476416.1" "Pavitra Roychoudhury et al" "UW Virology Lab" "UW Virology Lab" "https://www.epicov.org/acknowledgement/23/90/EPI_ISL_6122390.json"
39256 "USA/WA-CDC-UW21102004022/2021" "EPI_ISL_5869494" "OL360625.1" "Pavitra Roychoudhury et al" "UW Virology Lab" "UW Virology Lab" "https://www.epicov.org/acknowledgement/94/94/EPI_ISL_5869494.json"
39257 "USA/WA-CDC-UW21102004283/2021" "EPI_ISL_5869510" "OL360669.1" "Pavitra Roychoudhury et al" "UW Virology Lab" "UW Virology Lab" "https://www.epicov.org/acknowledgement/95/10/EPI_ISL_5869510.json"
39258 "USA/WA-CDC-UW21102006783/2021" "EPI_ISL_5869364" "OL360638.1" "Pavitra Roychoudhury et al" "UW Virology Lab" "UW Virology Lab" "https://www.epicov.org/acknowledgement/93/64/EPI_ISL_5869364.json"
39259 "USA/WA-CDC-UW21102008183/2021" "EPI_ISL_5869353" "OL360618.1" "Pavitra Roychoudhury et al" "UW Virology Lab" "UW Virology Lab" "https://www.epicov.org/acknowledgement/93/53/EPI_ISL_5869353.json"
39260 "USA/WA-CDC-UW21102008201/2021" "EPI_ISL_5869425" "OL360558.1" "Pavitra Roychoudhury et al" "UW Virology Lab" "UW Virology Lab" "https://www.epicov.org/acknowledgement/94/25/EPI_ISL_5869425.json"
39261 "USA/WA-CDC-UW21102008580/2021" "EPI_ISL_5869365" "OL360639.1" "Pavitra Roychoudhury et al" "UW Virology Lab" "UW Virology Lab" "https://www.epicov.org/acknowledgement/93/65/EPI_ISL_5869365.json"
39262 "USA/WA-CDC-UW21102009050/2021" "EPI_ISL_5869324" "OL360565.1" "Pavitra Roychoudhury et al" "UW Virology Lab" "UW Virology Lab" "https://www.epicov.org/acknowledgement/93/24/EPI_ISL_5869324.json"
39263 "USA/WA-CDC-UW21102009121/2021" "EPI_ISL_5869349" "OL360667.1" "Pavitra Roychoudhury et al" "UW Virology Lab" "UW Virology Lab" "https://www.epicov.org/acknowledgement/93/49/EPI_ISL_5869349.json"
39264 "USA/WA-CDC-UW21102011314/2021" "EPI_ISL_6122372" "OL476398.1" "Pavitra Roychoudhury et al" "UW Virology Lab" "UW Virology Lab" "https://www.epicov.org/acknowledgement/23/72/EPI_ISL_6122372.json"
39265 "USA/WA-CDC-UW21102011455/2021" "EPI_ISL_5869296" "OL360584.1" "Pavitra Roychoudhury et al" "UW Virology Lab" "UW Virology Lab" "https://www.epicov.org/acknowledgement/92/96/EPI_ISL_5869296.json"
39266 "USA/WA-CDC-UW21102012177/2021" "EPI_ISL_5869322" "OL360562.1" "Pavitra Roychoudhury et al" "UW Virology Lab" "UW Virology Lab" "https://www.epicov.org/acknowledgement/93/22/EPI_ISL_5869322.json"
39267 "USA/WA-CDC-UW21102012957/2021" "EPI_ISL_6122370" "OL476400.1" "Pavitra Roychoudhury et al" "UW Virology Lab" "UW Virology Lab" "https://www.epicov.org/acknowledgement/23/70/EPI_ISL_6122370.json"
39268 "USA/WA-CDC-UW21102012974/2021" "EPI_ISL_5869389" "OL360586.1" "Pavitra Roychoudhury et al" "UW Virology Lab" "UW Virology Lab" "https://www.epicov.org/acknowledgement/93/89/EPI_ISL_5869389.json"
39269 "USA/WA-CDC-UW21102012984/2021" "EPI_ISL_5869306" "OL360601.1" "Pavitra Roychoudhury et al" "UW Virology Lab" "UW Virology Lab" "https://www.epicov.org/acknowledgement/93/06/EPI_ISL_5869306.json"
39270 "USA/WA-CDC-UW21102013295/2021" "EPI_ISL_5869316" "OL360552.1" "Pavitra Roychoudhury et al" "UW Virology Lab" "UW Virology Lab" "https://www.epicov.org/acknowledgement/93/16/EPI_ISL_5869316.json"
39271 "USA/WA-CDC-UW21102013297/2021" "EPI_ISL_5869433" "OL360621.1" "Pavitra Roychoudhury et al" "UW Virology Lab" "UW Virology Lab" "https://www.epicov.org/acknowledgement/94/33/EPI_ISL_5869433.json"
39272 "USA/WA-CDC-UW21102013356/2021" "EPI_ISL_5869323" "OL360563.1" "Pavitra Roychoudhury et al" "UW Virology Lab" "UW Virology Lab" "https://www.epicov.org/acknowledgement/93/23/EPI_ISL_5869323.json"
39273 "USA/WA-CDC-UW21102014211/2021" "EPI_ISL_5869352" "OL360648.1" "Pavitra Roychoudhury et al" "UW Virology Lab" "UW Virology Lab" "https://www.epicov.org/acknowledgement/93/52/EPI_ISL_5869352.json"
39274 "USA/WA-CDC-UW21102014408/2021" "EPI_ISL_6122382" "OL476403.1" "Pavitra Roychoudhury et al" "UW Virology Lab" "UW Virology Lab" "https://www.epicov.org/acknowledgement/23/82/EPI_ISL_6122382.json"
39275 "USA/WA-CDC-UW21102014688/2021" "EPI_ISL_5869320" "OL360557.1" "Pavitra Roychoudhury et al" "UW Virology Lab" "UW Virology Lab" "https://www.epicov.org/acknowledgement/93/20/EPI_ISL_5869320.json"
39276 "USA/WA-CDC-UW21102014991/2021" "EPI_ISL_6122391" "OL476415.1" "Pavitra Roychoudhury et al" "UW Virology Lab" "UW Virology Lab" "https://www.epicov.org/acknowledgement/23/91/EPI_ISL_6122391.json"
39277 "USA/WA-CDC-UW21102016239/2021" "EPI_ISL_6122383" "OL476389.1" "Pavitra Roychoudhury et al" "UW Virology Lab" "UW Virology Lab" "https://www.epicov.org/acknowledgement/23/83/EPI_ISL_6122383.json"
39278 "USA/WA-CDC-UW21102016326/2021" "EPI_ISL_5869297" "OL360587.1" "Pavitra Roychoudhury et al" "UW Virology Lab" "UW Virology Lab" "https://www.epicov.org/acknowledgement/92/97/EPI_ISL_5869297.json"
39279 "USA/WA-CDC-UW21102016458/2021" "EPI_ISL_5869362" "OL360635.1" "Pavitra Roychoudhury et al" "UW Virology Lab" "UW Virology Lab" "https://www.epicov.org/acknowledgement/93/62/EPI_ISL_5869362.json"
39280 "USA/WA-CDC-UW21102018188/2021" "EPI_ISL_5869325" "OL360568.1" "Pavitra Roychoudhury et al" "UW Virology Lab" "UW Virology Lab" "https://www.epicov.org/acknowledgement/93/25/EPI_ISL_5869325.json"
39281 "USA/WA-CDC-UW21102019543/2021" "EPI_ISL_5869373" "OL360544.1" "Pavitra Roychoudhury et al" "UW Virology Lab" "UW Virology Lab" "https://www.epicov.org/acknowledgement/93/73/EPI_ISL_5869373.json"
39282 "USA/WA-CDC-UW21102019571/2021" "EPI_ISL_6122376" "OL476395.1" "Pavitra Roychoudhury et al" "UW Virology Lab" "UW Virology Lab" "https://www.epicov.org/acknowledgement/23/76/EPI_ISL_6122376.json"
39283 "USA/WA-CDC-UW21102019842/2021" "EPI_ISL_5869432" "OL360617.1" "Pavitra Roychoudhury et al" "UW Virology Lab" "UW Virology Lab" "https://www.epicov.org/acknowledgement/94/32/EPI_ISL_5869432.json"
39284 "USA/WA-CDC-UW21102020024/2021" "EPI_ISL_5869490" "OL360647.1" "Pavitra Roychoudhury et al" "UW Virology Lab" "UW Virology Lab" "https://www.epicov.org/acknowledgement/94/90/EPI_ISL_5869490.json"
39285 "USA/WA-CDC-UW21102020225/2021" "EPI_ISL_5869422" "OL360590.1" "Pavitra Roychoudhury et al" "UW Virology Lab" "UW Virology Lab" "https://www.epicov.org/acknowledgement/94/22/EPI_ISL_5869422.json"
39286 "USA/WA-CDC-UW21102020427/2021" "EPI_ISL_5869340" "OL360660.1" "Pavitra Roychoudhury et al" "UW Virology Lab" "UW Virology Lab" "https://www.epicov.org/acknowledgement/93/40/EPI_ISL_5869340.json"
39287 "USA/WA-CDC-UW21102020524/2021" "EPI_ISL_5869506" "OL360589.1" "Pavitra Roychoudhury et al" "UW Virology Lab" "UW Virology Lab" "https://www.epicov.org/acknowledgement/95/06/EPI_ISL_5869506.json"
39288 "USA/WA-CDC-UW21102021124/2021" "EPI_ISL_5869310" "OL360608.1" "Pavitra Roychoudhury et al" "UW Virology Lab" "UW Virology Lab" "https://www.epicov.org/acknowledgement/93/10/EPI_ISL_5869310.json"
39289 "USA/WA-CDC-UW21102021263/2021" "EPI_ISL_5869366" "OL360641.1" "Pavitra Roychoudhury et al" "UW Virology Lab" "UW Virology Lab" "https://www.epicov.org/acknowledgement/93/66/EPI_ISL_5869366.json"
39290 "USA/WA-CDC-UW21102021522/2021" "EPI_ISL_5869456" "?" "Pavitra Roychoudhury et al" "UW Virology Lab" "UW Virology Lab" "https://www.epicov.org/acknowledgement/94/56/EPI_ISL_5869456.json"
39291 "USA/WA-CDC-UW21102021647/2021" "EPI_ISL_5869387" "OL360603.1" "Pavitra Roychoudhury et al" "UW Virology Lab" "UW Virology Lab" "https://www.epicov.org/acknowledgement/93/87/EPI_ISL_5869387.json"
39292 "USA/WA-CDC-UW21102021770/2021" "EPI_ISL_5869313" "OL360612.1" "Pavitra Roychoudhury et al" "UW Virology Lab" "UW Virology Lab" "https://www.epicov.org/acknowledgement/93/13/EPI_ISL_5869313.json"
39293 "USA/WA-CDC-UW21102023846/2021" "EPI_ISL_5869337" "OL360652.1" "Pavitra Roychoudhury et al" "UW Virology Lab" "UW Virology Lab" "https://www.epicov.org/acknowledgement/93/37/EPI_ISL_5869337.json"
39294 "USA/WA-CDC-UW21102024763/2021" "EPI_ISL_5869359" "OL360628.1" "Pavitra Roychoudhury et al" "UW Virology Lab" "UW Virology Lab" "https://www.epicov.org/acknowledgement/93/59/EPI_ISL_5869359.json"
39295 "USA/WA-CDC-UW21102024788/2021" "EPI_ISL_5869496" "OL360596.1" "Pavitra Roychoudhury et al" "UW Virology Lab" "UW Virology Lab" "https://www.epicov.org/acknowledgement/94/96/EPI_ISL_5869496.json"
39296 "USA/WA-CDC-UW21102025634/2021" "EPI_ISL_5869327" "OL360570.1" "Pavitra Roychoudhury et al" "UW Virology Lab" "UW Virology Lab" "https://www.epicov.org/acknowledgement/93/27/EPI_ISL_5869327.json"
39297 "USA/WA-CDC-UW21102025669/2021" "EPI_ISL_6122397" "OL476409.1" "Pavitra Roychoudhury et al" "UW Virology Lab" "UW Virology Lab" "https://www.epicov.org/acknowledgement/23/97/EPI_ISL_6122397.json"
39298 "USA/WA-CDC-UW21102026159/2021" "EPI_ISL_5869326" "OL360569.1" "Pavitra Roychoudhury et al" "UW Virology Lab" "UW Virology Lab" "https://www.epicov.org/acknowledgement/93/26/EPI_ISL_5869326.json"
39299 "USA/WA-CDC-UW21102026182/2021" "EPI_ISL_5869463" "OL360559.1" "Pavitra Roychoudhury et al" "UW Virology Lab" "UW Virology Lab" "https://www.epicov.org/acknowledgement/94/63/EPI_ISL_5869463.json"
39300 "USA/WA-CDC-UW21102026839/2021" "EPI_ISL_5869332" "OL360578.1" "Pavitra Roychoudhury et al" "UW Virology Lab" "UW Virology Lab" "https://www.epicov.org/acknowledgement/93/32/EPI_ISL_5869332.json"
39301 "USA/WA-CDC-UW21102027401/2021" "EPI_ISL_5869354" "OL360620.1" "Pavitra Roychoudhury et al" "UW Virology Lab" "UW Virology Lab" "https://www.epicov.org/acknowledgement/93/54/EPI_ISL_5869354.json"
39302 "USA/WA-CDC-UW21102027836/2021" "EPI_ISL_5869464" "OL360564.1" "Pavitra Roychoudhury et al" "UW Virology Lab" "UW Virology Lab" "https://www.epicov.org/acknowledgement/94/64/EPI_ISL_5869464.json"
39303 "USA/WA-CDC-UW21102028081/2021" "EPI_ISL_5869426" "OL360560.1" "Pavitra Roychoudhury et al" "UW Virology Lab" "UW Virology Lab" "https://www.epicov.org/acknowledgement/94/26/EPI_ISL_5869426.json"
39304 "USA/WA-CDC-UW21102028994/2021" "EPI_ISL_5869321" "OL360561.1" "Pavitra Roychoudhury et al" "UW Virology Lab" "UW Virology Lab" "https://www.epicov.org/acknowledgement/93/21/EPI_ISL_5869321.json"
39305 "USA/WA-CDC-UW21102030279/2021" "EPI_ISL_5869431" "OL360674.1" "Pavitra Roychoudhury et al" "UW Virology Lab" "UW Virology Lab" "https://www.epicov.org/acknowledgement/94/31/EPI_ISL_5869431.json"
39306 "USA/WA-CDC-UW21102031309/2021" "EPI_ISL_5869338" "OL360657.1" "Pavitra Roychoudhury et al" "UW Virology Lab" "UW Virology Lab" "https://www.epicov.org/acknowledgement/93/38/EPI_ISL_5869338.json"
39307 "USA/WA-CDC-UW21102032221/2021" "EPI_ISL_5869301" "OL360594.1" "Pavitra Roychoudhury et al" "UW Virology Lab" "UW Virology Lab" "https://www.epicov.org/acknowledgement/93/01/EPI_ISL_5869301.json"
39308 "USA/WA-CDC-UW21102033951/2021" "EPI_ISL_5869423" "OL360600.1" "Pavitra Roychoudhury et al" "UW Virology Lab" "UW Virology Lab" "https://www.epicov.org/acknowledgement/94/23/EPI_ISL_5869423.json"
39309 "USA/WA-CDC-UW21102034352/2021" "EPI_ISL_5869329" "OL360575.1" "Pavitra Roychoudhury et al" "UW Virology Lab" "UW Virology Lab" "https://www.epicov.org/acknowledgement/93/29/EPI_ISL_5869329.json"
39310 "USA/WA-CDC-UW21102035806/2021" "EPI_ISL_5869311" "OL360609.1" "Pavitra Roychoudhury et al" "UW Virology Lab" "UW Virology Lab" "https://www.epicov.org/acknowledgement/93/11/EPI_ISL_5869311.json"
39311 "USA/WA-CDC-UW21102035836/2021" "EPI_ISL_5869344" "OL360678.1" "Pavitra Roychoudhury et al" "UW Virology Lab" "UW Virology Lab" "https://www.epicov.org/acknowledgement/93/44/EPI_ISL_5869344.json"
39312 "USA/WA-CDC-UW21102036884/2021" "EPI_ISL_5869298" "OL360591.1" "Pavitra Roychoudhury et al" "UW Virology Lab" "UW Virology Lab" "https://www.epicov.org/acknowledgement/92/98/EPI_ISL_5869298.json"
39313 "USA/WA-CDC-UW21102037024/2021" "EPI_ISL_5869345" "OL360677.1" "Pavitra Roychoudhury et al" "UW Virology Lab" "UW Virology Lab" "https://www.epicov.org/acknowledgement/93/45/EPI_ISL_5869345.json"
39314 "USA/WA-CDC-UW21102037160/2021" "EPI_ISL_5869498" "OL360604.1" "Pavitra Roychoudhury et al" "UW Virology Lab" "UW Virology Lab" "https://www.epicov.org/acknowledgement/94/98/EPI_ISL_5869498.json"
39315 "USA/WA-CDC-UW21102037519/2021" "EPI_ISL_5869369" "OL360644.1" "Pavitra Roychoudhury et al" "UW Virology Lab" "UW Virology Lab" "https://www.epicov.org/acknowledgement/93/69/EPI_ISL_5869369.json"
39316 "USA/WA-CDC-UW21102038123/2021" "EPI_ISL_6122389" "OL476404.1" "Pavitra Roychoudhury et al" "UW Virology Lab" "UW Virology Lab" "https://www.epicov.org/acknowledgement/23/89/EPI_ISL_6122389.json"
39317 "USA/WA-CDC-UW21102038506/2021" "EPI_ISL_5869361" "OL360633.1" "Pavitra Roychoudhury et al" "UW Virology Lab" "UW Virology Lab" "https://www.epicov.org/acknowledgement/93/61/EPI_ISL_5869361.json"
39318 "USA/WA-CDC-UW21102038534/2021" "EPI_ISL_5869430" "OL360675.1" "Pavitra Roychoudhury et al" "UW Virology Lab" "UW Virology Lab" "https://www.epicov.org/acknowledgement/94/30/EPI_ISL_5869430.json"
39319 "USA/WA-CDC-UW21102038584/2021" "EPI_ISL_5869317" "OL360553.1" "Pavitra Roychoudhury et al" "UW Virology Lab" "UW Virology Lab" "https://www.epicov.org/acknowledgement/93/17/EPI_ISL_5869317.json"
39320 "USA/WA-CDC-UW21102039338/2021" "EPI_ISL_6122374" "OL476396.1" "Pavitra Roychoudhury et al" "UW Virology Lab" "UW Virology Lab" "https://www.epicov.org/acknowledgement/23/74/EPI_ISL_6122374.json"
39321 "USA/WA-CDC-UW21102039998/2021" "EPI_ISL_6122384" "OL476388.1" "Pavitra Roychoudhury et al" "UW Virology Lab" "UW Virology Lab" "https://www.epicov.org/acknowledgement/23/84/EPI_ISL_6122384.json"
39322 "USA/WA-CDC-UW21102040149/2021" "EPI_ISL_5869375" "OL360548.1" "Pavitra Roychoudhury et al" "UW Virology Lab" "UW Virology Lab" "https://www.epicov.org/acknowledgement/93/75/EPI_ISL_5869375.json"
39323 "USA/WA-CDC-UW21102041264/2021" "EPI_ISL_5869342" "OL360664.1" "Pavitra Roychoudhury et al" "UW Virology Lab" "UW Virology Lab" "https://www.epicov.org/acknowledgement/93/42/EPI_ISL_5869342.json"
39324 "USA/WA-CDC-UW21102041434/2021" "EPI_ISL_6122373" "OL476397.1" "Pavitra Roychoudhury et al" "UW Virology Lab" "UW Virology Lab" "https://www.epicov.org/acknowledgement/23/73/EPI_ISL_6122373.json"
39325 "USA/WA-CDC-UW21102043784/2021" "EPI_ISL_5869367" "OL360642.1" "Pavitra Roychoudhury et al" "UW Virology Lab" "UW Virology Lab" "https://www.epicov.org/acknowledgement/93/67/EPI_ISL_5869367.json"
39326 "USA/WA-CDC-UW21102045387/2021" "EPI_ISL_5869450" "?" "Pavitra Roychoudhury et al" "UW Virology Lab" "UW Virology Lab" "https://www.epicov.org/acknowledgement/94/50/EPI_ISL_5869450.json"
39327 "USA/WA-CDC-UW21102045637/2021" "EPI_ISL_5869245" "OL360668.1" "Pavitra Roychoudhury et al" "UW Virology Lab" "UW Virology Lab" "https://www.epicov.org/acknowledgement/92/45/EPI_ISL_5869245.json"
39328 "USA/WA-CDC-UW21102045723/2021" "EPI_ISL_5869302" "OL360595.1" "Pavitra Roychoudhury et al" "UW Virology Lab" "UW Virology Lab" "https://www.epicov.org/acknowledgement/93/02/EPI_ISL_5869302.json"
39329 "USA/WA-CDC-UW21102045933/2021" "EPI_ISL_5869451" "OL360665.1" "Pavitra Roychoudhury et al" "UW Virology Lab" "UW Virology Lab" "https://www.epicov.org/acknowledgement/94/51/EPI_ISL_5869451.json"
39330 "USA/WA-CDC-UW21102046002/2021" "EPI_ISL_6122387" "OL476402.1" "Pavitra Roychoudhury et al" "UW Virology Lab" "UW Virology Lab" "https://www.epicov.org/acknowledgement/23/87/EPI_ISL_6122387.json"
39331 "USA/WA-CDC-UW21102046019/2021" "EPI_ISL_5869473" "OL360566.1" "Pavitra Roychoudhury et al" "UW Virology Lab" "UW Virology Lab" "https://www.epicov.org/acknowledgement/94/73/EPI_ISL_5869473.json"
39332 "USA/WA-CDC-UW21102046260/2021" "EPI_ISL_5869339" "OL360659.1" "Pavitra Roychoudhury et al" "UW Virology Lab" "UW Virology Lab" "https://www.epicov.org/acknowledgement/93/39/EPI_ISL_5869339.json"
39333 "USA/WA-CDC-UW21102046970/2021" "EPI_ISL_5869333" "OL360615.1" "Pavitra Roychoudhury et al" "UW Virology Lab" "UW Virology Lab" "https://www.epicov.org/acknowledgement/93/33/EPI_ISL_5869333.json"
39334 "USA/WA-CDC-UW21102047166/2021" "EPI_ISL_5869479" "OL360616.1" "Pavitra Roychoudhury et al" "UW Virology Lab" "UW Virology Lab" "https://www.epicov.org/acknowledgement/94/79/EPI_ISL_5869479.json"
39335 "USA/WA-CDC-UW21102047334/2021" "EPI_ISL_5869305" "OL360613.1" "Pavitra Roychoudhury et al" "UW Virology Lab" "UW Virology Lab" "https://www.epicov.org/acknowledgement/93/05/EPI_ISL_5869305.json"
39336 "USA/WA-CDC-UW21102048285/2021" "EPI_ISL_5869512" "OL360585.1" "Pavitra Roychoudhury et al" "UW Virology Lab" "UW Virology Lab" "https://www.epicov.org/acknowledgement/95/12/EPI_ISL_5869512.json"
39337 "USA/WA-CDC-UW21102049581/2021" "EPI_ISL_6122385" "OL476387.1" "Pavitra Roychoudhury et al" "UW Virology Lab" "UW Virology Lab" "https://www.epicov.org/acknowledgement/23/85/EPI_ISL_6122385.json"
39338 "USA/WA-CDC-UW21102049768/2021" "EPI_ISL_6122395" "OL476417.1" "Pavitra Roychoudhury et al" "UW Virology Lab" "UW Virology Lab" "https://www.epicov.org/acknowledgement/23/95/EPI_ISL_6122395.json"
39339 "USA/WA-CDC-UW21102050210/2021" "EPI_ISL_5869508" "OL360567.1" "Pavitra Roychoudhury et al" "UW Virology Lab" "UW Virology Lab" "https://www.epicov.org/acknowledgement/95/08/EPI_ISL_5869508.json"
39340 "USA/WA-CDC-UW21102050280/2021" "EPI_ISL_5869495" "OL360551.1" "Pavitra Roychoudhury et al" "UW Virology Lab" "UW Virology Lab" "https://www.epicov.org/acknowledgement/94/95/EPI_ISL_5869495.json"
39341 "USA/WA-CDC-UW21102050304/2021" "EPI_ISL_6122377" "OL476401.1" "Pavitra Roychoudhury et al" "UW Virology Lab" "UW Virology Lab" "https://www.epicov.org/acknowledgement/23/77/EPI_ISL_6122377.json"
39342 "USA/WA-CDC-UW21102050508/2021" "EPI_ISL_5869385" "OL360582.1" "Pavitra Roychoudhury et al" "UW Virology Lab" "UW Virology Lab" "https://www.epicov.org/acknowledgement/93/85/EPI_ISL_5869385.json"
39343 "USA/WA-CDC-UW21102050772/2021" "EPI_ISL_5869445" "OL360646.1" "Pavitra Roychoudhury et al" "UW Virology Lab" "UW Virology Lab" "https://www.epicov.org/acknowledgement/94/45/EPI_ISL_5869445.json"
39344 "USA/WA-CDC-UW21102050862/2021" "EPI_ISL_6122388" "OL476406.1" "Pavitra Roychoudhury et al" "UW Virology Lab" "UW Virology Lab" "https://www.epicov.org/acknowledgement/23/88/EPI_ISL_6122388.json"
39345 "USA/WA-CDC-UW21102052382/2021" "EPI_ISL_5869443" "OL360580.1" "Pavitra Roychoudhury et al" "UW Virology Lab" "UW Virology Lab" "https://www.epicov.org/acknowledgement/94/43/EPI_ISL_5869443.json"
39346 "USA/WA-CDC-UW21102052469/2021" "EPI_ISL_5869314" "OL360583.1" "Pavitra Roychoudhury et al" "UW Virology Lab" "UW Virology Lab" "https://www.epicov.org/acknowledgement/93/14/EPI_ISL_5869314.json"
39347 "USA/WA-CDC-UW21102053868/2021" "EPI_ISL_6122394" "OL476412.1" "Pavitra Roychoudhury et al" "UW Virology Lab" "UW Virology Lab" "https://www.epicov.org/acknowledgement/23/94/EPI_ISL_6122394.json"
39348 "USA/WA-CDC-UW21102053909/2021" "EPI_ISL_5869434" "OL360629.1" "Pavitra Roychoudhury et al" "UW Virology Lab" "UW Virology Lab" "https://www.epicov.org/acknowledgement/94/34/EPI_ISL_5869434.json"
39349 "USA/WA-CDC-UW21102054239/2021" "EPI_ISL_5869424" "OL360611.1" "Pavitra Roychoudhury et al" "UW Virology Lab" "UW Virology Lab" "https://www.epicov.org/acknowledgement/94/24/EPI_ISL_5869424.json"
39350 "USA/WA-CDC-UW21102054402/2021" "EPI_ISL_5869487" "OL360619.1" "Pavitra Roychoudhury et al" "UW Virology Lab" "UW Virology Lab" "https://www.epicov.org/acknowledgement/94/87/EPI_ISL_5869487.json"
39351 "USA/WA-CDC-UW21102054510/2021" "EPI_ISL_5869341" "OL360661.1" "Pavitra Roychoudhury et al" "UW Virology Lab" "UW Virology Lab" "https://www.epicov.org/acknowledgement/93/41/EPI_ISL_5869341.json"
39352 "USA/WA-CDC-UW21102054634/2021" "EPI_ISL_5869319" "OL360555.1" "Pavitra Roychoudhury et al" "UW Virology Lab" "UW Virology Lab" "https://www.epicov.org/acknowledgement/93/19/EPI_ISL_5869319.json"
39353 "USA/WA-CDC-UW21102055657/2021" "EPI_ISL_5869436" "OL360543.1" "Pavitra Roychoudhury et al" "UW Virology Lab" "UW Virology Lab" "https://www.epicov.org/acknowledgement/94/36/EPI_ISL_5869436.json"
39354 "USA/WA-CDC-UW21102056342/2021" "EPI_ISL_5869467" "OL360662.1" "Pavitra Roychoudhury et al" "UW Virology Lab" "UW Virology Lab" "https://www.epicov.org/acknowledgement/94/67/EPI_ISL_5869467.json"
39355 "USA/WA-CDC-UW21102056769/2021" "EPI_ISL_5869315" "OL360581.1" "Pavitra Roychoudhury et al" "UW Virology Lab" "UW Virology Lab" "https://www.epicov.org/acknowledgement/93/15/EPI_ISL_5869315.json"
39356 "USA/WA-CDC-UW21102057153/2021" "EPI_ISL_5869334" "OL360614.1" "Pavitra Roychoudhury et al" "UW Virology Lab" "UW Virology Lab" "https://www.epicov.org/acknowledgement/93/34/EPI_ISL_5869334.json"
39357 "USA/WA-CDC-UW21102058278/2021" "EPI_ISL_5869484" "OL360606.1" "Pavitra Roychoudhury et al" "UW Virology Lab" "UW Virology Lab" "https://www.epicov.org/acknowledgement/94/84/EPI_ISL_5869484.json"
39358 "USA/WA-CDC-UW21102059715/2021" "EPI_ISL_6122398" "OL476408.1" "Pavitra Roychoudhury et al" "UW Virology Lab" "UW Virology Lab" "https://www.epicov.org/acknowledgement/23/98/EPI_ISL_6122398.json"
39359 "USA/WA-CDC-UW21102059980/2021" "EPI_ISL_5869481" "OL360676.1" "Pavitra Roychoudhury et al" "UW Virology Lab" "UW Virology Lab" "https://www.epicov.org/acknowledgement/94/81/EPI_ISL_5869481.json"
39360 "USA/WA-CDC-UW21102060259/2021" "EPI_ISL_6122401" "OL476405.1" "Pavitra Roychoudhury et al" "UW Virology Lab" "UW Virology Lab" "https://www.epicov.org/acknowledgement/24/01/EPI_ISL_6122401.json"
39361 "USA/WA-CDC-UW21102061287/2021" "EPI_ISL_5869356" "OL360623.1" "Pavitra Roychoudhury et al" "UW Virology Lab" "UW Virology Lab" "https://www.epicov.org/acknowledgement/93/56/EPI_ISL_5869356.json"
39362 "USA/WA-CDC-UW21102062013/2021" "EPI_ISL_5869383" "OL360546.1" "Pavitra Roychoudhury et al" "UW Virology Lab" "UW Virology Lab" "https://www.epicov.org/acknowledgement/93/83/EPI_ISL_5869383.json"
39363 "USA/WA-CDC-UW21102062349/2021" "EPI_ISL_5869357" "OL360624.1" "Pavitra Roychoudhury et al" "UW Virology Lab" "UW Virology Lab" "https://www.epicov.org/acknowledgement/93/57/EPI_ISL_5869357.json"
39364 "USA/WA-CDC-UW21102062522/2021" "EPI_ISL_5869472" "OL360666.1" "Pavitra Roychoudhury et al" "UW Virology Lab" "UW Virology Lab" "https://www.epicov.org/acknowledgement/94/72/EPI_ISL_5869472.json"
39365 "USA/WA-CDC-UW21102064286/2021" "EPI_ISL_5869309" "OL360605.1" "Pavitra Roychoudhury et al" "UW Virology Lab" "UW Virology Lab" "https://www.epicov.org/acknowledgement/93/09/EPI_ISL_5869309.json"
39366 "USA/WA-CDC-UW21102064401/2021" "EPI_ISL_5869355" "OL360622.1" "Pavitra Roychoudhury et al" "UW Virology Lab" "UW Virology Lab" "https://www.epicov.org/acknowledgement/93/55/EPI_ISL_5869355.json"
39367 "USA/WA-CDC-UW21102064644/2021" "EPI_ISL_5869491" "OL360670.1" "Pavitra Roychoudhury et al" "UW Virology Lab" "UW Virology Lab" "https://www.epicov.org/acknowledgement/94/91/EPI_ISL_5869491.json"
39368 "USA/WA-CDC-UW21102064654/2021" "EPI_ISL_5869242" "OL360540.1" "Pavitra Roychoudhury et al" "UW Virology Lab" "UW Virology Lab" "https://www.epicov.org/acknowledgement/92/42/EPI_ISL_5869242.json"
39369 "USA/WA-CDC-UW21102066440/2021" "EPI_ISL_5869500" "OL360556.1" "Pavitra Roychoudhury et al" "UW Virology Lab" "UW Virology Lab" "https://www.epicov.org/acknowledgement/95/00/EPI_ISL_5869500.json"
39370 "USA/WA-CDC-UW21102066850/2021" "EPI_ISL_5869347" "OL360672.1" "Pavitra Roychoudhury et al" "UW Virology Lab" "UW Virology Lab" "https://www.epicov.org/acknowledgement/93/47/EPI_ISL_5869347.json"
39371 "USA/WA-CDC-UW21102067355/2021" "EPI_ISL_5869507" "OL360588.1" "Pavitra Roychoudhury et al" "UW Virology Lab" "UW Virology Lab" "https://www.epicov.org/acknowledgement/95/07/EPI_ISL_5869507.json"
39372 "USA/WA-CDC-UW21102067899/2021" "EPI_ISL_5869370" "OL360645.1" "Pavitra Roychoudhury et al" "UW Virology Lab" "UW Virology Lab" "https://www.epicov.org/acknowledgement/93/70/EPI_ISL_5869370.json"
39373 "USA/WA-CDC-UW21102068000/2021" "EPI_ISL_5869390" "OL360640.1" "Pavitra Roychoudhury et al" "UW Virology Lab" "UW Virology Lab" "https://www.epicov.org/acknowledgement/93/90/EPI_ISL_5869390.json"
39374 "USA/WA-CDC-UW21102068882/2021" "EPI_ISL_6122392" "OL476414.1" "Pavitra Roychoudhury et al" "UW Virology Lab" "UW Virology Lab" "https://www.epicov.org/acknowledgement/23/92/EPI_ISL_6122392.json"
39375 "USA/WA-CDC-UW21102069596/2021" "EPI_ISL_13784395" "OL360541.1" "Pavitra Roychoudhury et al" "UW Virology Lab" "UW Virology Lab" "https://www.epicov.org/acknowledgement/43/95/EPI_ISL_13784395.json"
39376 "USA/WA-CDC-UW21102069796/2021" "EPI_ISL_5869480" "OL360634.1" "Pavitra Roychoudhury et al" "UW Virology Lab" "UW Virology Lab" "https://www.epicov.org/acknowledgement/94/80/EPI_ISL_5869480.json"
39377 "USA/WA-CDC-UW21102070204/2021" "EPI_ISL_6122393" "OL476413.1" "Pavitra Roychoudhury et al" "UW Virology Lab" "UW Virology Lab" "https://www.epicov.org/acknowledgement/23/93/EPI_ISL_6122393.json"
39378 "USA/WA-CDC-UW21102070454/2021" "EPI_ISL_6122379" "OL476392.1" "Pavitra Roychoudhury et al" "UW Virology Lab" "UW Virology Lab" "https://www.epicov.org/acknowledgement/23/79/EPI_ISL_6122379.json"
39379 "USA/WA-CDC-UW21102071347/2021" "EPI_ISL_5869368" "OL360643.1" "Pavitra Roychoudhury et al" "UW Virology Lab" "UW Virology Lab" "https://www.epicov.org/acknowledgement/93/68/EPI_ISL_5869368.json"
39380 "USA/WA-CDC-UW21102071561/2021" "EPI_ISL_5869486" "OL360574.1" "Pavitra Roychoudhury et al" "UW Virology Lab" "UW Virology Lab" "https://www.epicov.org/acknowledgement/94/86/EPI_ISL_5869486.json"
39381 "USA/WA-CDC-UW21102071805/2021" "EPI_ISL_5869427" "OL360579.1" "Pavitra Roychoudhury et al" "UW Virology Lab" "UW Virology Lab" "https://www.epicov.org/acknowledgement/94/27/EPI_ISL_5869427.json"
39382 "USA/WA-CDC-UW21102071950/2021" "EPI_ISL_6122381" "OL476390.1" "Pavitra Roychoudhury et al" "UW Virology Lab" "UW Virology Lab" "https://www.epicov.org/acknowledgement/23/81/EPI_ISL_6122381.json"
39383 "USA/WA-CDC-UW21102071969/2021" "EPI_ISL_6122371" "OL476399.1" "Pavitra Roychoudhury et al" "UW Virology Lab" "UW Virology Lab" "https://www.epicov.org/acknowledgement/23/71/EPI_ISL_6122371.json"
39384 "USA/WA-CDC-UW21102072812/2021" "EPI_ISL_5869351" "OL360663.1" "Pavitra Roychoudhury et al" "UW Virology Lab" "UW Virology Lab" "https://www.epicov.org/acknowledgement/93/51/EPI_ISL_5869351.json"
39385 "USA/WA-CDC-UW21102073468/2021" "EPI_ISL_6122400" "OL476411.1" "Pavitra Roychoudhury et al" "UW Virology Lab" "UW Virology Lab" "https://www.epicov.org/acknowledgement/24/00/EPI_ISL_6122400.json"
39386 "USA/WA-CDC-UW21102073770/2021" "EPI_ISL_5869348" "OL360673.1" "Pavitra Roychoudhury et al" "UW Virology Lab" "UW Virology Lab" "https://www.epicov.org/acknowledgement/93/48/EPI_ISL_5869348.json"
39387 "USA/WA-CDC-UW21102073892/2021" "EPI_ISL_6122386" "OL476393.1" "Pavitra Roychoudhury et al" "UW Virology Lab" "UW Virology Lab" "https://www.epicov.org/acknowledgement/23/86/EPI_ISL_6122386.json"
39388 "USA/WA-CDC-UW21102075481/2021" "EPI_ISL_5869503" "OL360573.1" "Pavitra Roychoudhury et al" "UW Virology Lab" "UW Virology Lab" "https://www.epicov.org/acknowledgement/95/03/EPI_ISL_5869503.json"
39389 "USA/WA-CDC-UW21102077181/2021" "EPI_ISL_5869318" "OL360554.1" "Pavitra Roychoudhury et al" "UW Virology Lab" "UW Virology Lab" "https://www.epicov.org/acknowledgement/93/18/EPI_ISL_5869318.json"
39390 "USA/WA-CDC-UW21102077182/2021" "EPI_ISL_5869446" "OL360632.1" "Pavitra Roychoudhury et al" "UW Virology Lab" "UW Virology Lab" "https://www.epicov.org/acknowledgement/94/46/EPI_ISL_5869446.json"
39391 "USA/WA-CDC-UW21102077506/2021" "EPI_ISL_5869386" "OL360547.1" "Pavitra Roychoudhury et al" "UW Virology Lab" "UW Virology Lab" "https://www.epicov.org/acknowledgement/93/86/EPI_ISL_5869386.json"
39392 "USA/WA-CDC-UW21102077614/2021" "EPI_ISL_6122396" "OL476410.1" "Pavitra Roychoudhury et al" "UW Virology Lab" "UW Virology Lab" "https://www.epicov.org/acknowledgement/23/96/EPI_ISL_6122396.json"
39393 "USA/WA-CDC-UW21102077659/2021" "EPI_ISL_6122375" "OL476386.1" "Pavitra Roychoudhury et al" "UW Virology Lab" "UW Virology Lab" "https://www.epicov.org/acknowledgement/23/75/EPI_ISL_6122375.json"
39394 "USA/WA-CDC-UW21102078059/2021" "EPI_ISL_6122380" "OL476391.1" "Pavitra Roychoudhury et al" "UW Virology Lab" "UW Virology Lab" "https://www.epicov.org/acknowledgement/23/80/EPI_ISL_6122380.json"
39395 "USA/WA-CDC-UW21102078364/2021" "EPI_ISL_5869435" "OL360636.1" "Pavitra Roychoudhury et al" "UW Virology Lab" "UW Virology Lab" "https://www.epicov.org/acknowledgement/94/35/EPI_ISL_5869435.json"
39396 "USA/WA-CDC-UW21102079366/2021" "EPI_ISL_5869465" "OL360571.1" "Pavitra Roychoudhury et al" "UW Virology Lab" "UW Virology Lab" "https://www.epicov.org/acknowledgement/94/65/EPI_ISL_5869465.json"
39397 "USA/WA-CDC-UW21102079844/2021" "EPI_ISL_5869300" "OL360593.1" "Pavitra Roychoudhury et al" "UW Virology Lab" "UW Virology Lab" "https://www.epicov.org/acknowledgement/93/00/EPI_ISL_5869300.json"
39398 "USA/WA-CDC-UW21102080747/2021" "EPI_ISL_5869502" "OL360607.1" "Pavitra Roychoudhury et al" "UW Virology Lab" "UW Virology Lab" "https://www.epicov.org/acknowledgement/95/02/EPI_ISL_5869502.json"
39399 "USA/WA-CDC-UW21102081021/2021" "EPI_ISL_6122378" "OL476394.1" "Pavitra Roychoudhury et al" "UW Virology Lab" "UW Virology Lab" "https://www.epicov.org/acknowledgement/23/78/EPI_ISL_6122378.json"
39400 "USA/WA-CDC-UW21102081098/2021" "EPI_ISL_5869299" "OL360592.1" "Pavitra Roychoudhury et al" "UW Virology Lab" "UW Virology Lab" "https://www.epicov.org/acknowledgement/92/99/EPI_ISL_5869299.json"
39401 "USA/WA-CDC-UW21102081457/2021" "EPI_ISL_5869343" "OL360679.1" "Pavitra Roychoudhury et al" "UW Virology Lab" "UW Virology Lab" "https://www.epicov.org/acknowledgement/93/43/EPI_ISL_5869343.json"
39402 "USA/WA-CDC-UW21102081825/2021" "EPI_ISL_5869360" "OL360630.1" "Pavitra Roychoudhury et al" "UW Virology Lab" "UW Virology Lab" "https://www.epicov.org/acknowledgement/93/60/EPI_ISL_5869360.json"
39403 "USA/WA-CDC-UW21102082201/2021" "EPI_ISL_5869312" "OL360610.1" "Pavitra Roychoudhury et al" "UW Virology Lab" "UW Virology Lab" "https://www.epicov.org/acknowledgement/93/12/EPI_ISL_5869312.json"
39404 "USA/WA-CDC-UW21102082517/2021" "EPI_ISL_5869336" "OL360650.1" "Pavitra Roychoudhury et al" "UW Virology Lab" "UW Virology Lab" "https://www.epicov.org/acknowledgement/93/36/EPI_ISL_5869336.json"
39405 "USA/WA-CDC-UW21102085167/2021" "EPI_ISL_5869346" "OL360680.1" "Pavitra Roychoudhury et al" "UW Virology Lab" "UW Virology Lab" "https://www.epicov.org/acknowledgement/93/46/EPI_ISL_5869346.json"
39406 "USA/WA-CDC-UW21102085207/2021" "EPI_ISL_5869515" "OL360654.1" "Pavitra Roychoudhury et al" "UW Virology Lab" "UW Virology Lab" "https://www.epicov.org/acknowledgement/95/15/EPI_ISL_5869515.json"
39407 "USA/WA-CDC-UW21102086113/2021" "EPI_ISL_5869372" "OL360598.1" "Pavitra Roychoudhury et al" "UW Virology Lab" "UW Virology Lab" "https://www.epicov.org/acknowledgement/93/72/EPI_ISL_5869372.json"
39408 "USA/WA-CDC-UW21102086124/2021" "EPI_ISL_5869447" "OL360653.1" "Pavitra Roychoudhury et al" "UW Virology Lab" "UW Virology Lab" "https://www.epicov.org/acknowledgement/94/47/EPI_ISL_5869447.json"
39409 "USA/WA-CDC-UW21102087202/2021" "EPI_ISL_5869304" "OL360599.1" "Pavitra Roychoudhury et al" "UW Virology Lab" "UW Virology Lab" "https://www.epicov.org/acknowledgement/93/04/EPI_ISL_5869304.json"
39410 "USA/WA-CDC-UW21102087959/2021" "EPI_ISL_5869335" "OL360631.1" "Pavitra Roychoudhury et al" "UW Virology Lab" "UW Virology Lab" "https://www.epicov.org/acknowledgement/93/35/EPI_ISL_5869335.json"
39411 "USA/WA-CDC-UW21102088776/2021" "EPI_ISL_5869350" "OL360649.1" "Pavitra Roychoudhury et al" "UW Virology Lab" "UW Virology Lab" "https://www.epicov.org/acknowledgement/93/50/EPI_ISL_5869350.json"
39412 "USA/WA-CDC-UW21102089958/2021" "EPI_ISL_5869331" "OL360577.1" "Pavitra Roychoudhury et al" "UW Virology Lab" "UW Virology Lab" "https://www.epicov.org/acknowledgement/93/31/EPI_ISL_5869331.json"
39413 "USA/WA-CDC-UW21102090142/2021" "EPI_ISL_5869488" "OL360651.1" "Pavitra Roychoudhury et al" "UW Virology Lab" "UW Virology Lab" "https://www.epicov.org/acknowledgement/94/88/EPI_ISL_5869488.json"
39414 "USA/WA-CDC-UW21102090367/2021" "EPI_ISL_5869374" "OL360542.1" "Pavitra Roychoudhury et al" "UW Virology Lab" "UW Virology Lab" "https://www.epicov.org/acknowledgement/93/74/EPI_ISL_5869374.json"
39415 "USA/WA-CDC-UW21102090610/2021" "EPI_ISL_5869307" "OL360602.1" "Pavitra Roychoudhury et al" "UW Virology Lab" "UW Virology Lab" "https://www.epicov.org/acknowledgement/93/07/EPI_ISL_5869307.json"
39416 "USA/WA-CDC-UW21102091046/2021" "EPI_ISL_5869358" "OL360627.1" "Pavitra Roychoudhury et al" "UW Virology Lab" "UW Virology Lab" "https://www.epicov.org/acknowledgement/93/58/EPI_ISL_5869358.json"
39417 "USA/WA-CDC-UW21102091551/2021" "EPI_ISL_5869483" "OL360545.1" "Pavitra Roychoudhury et al" "UW Virology Lab" "UW Virology Lab" "https://www.epicov.org/acknowledgement/94/83/EPI_ISL_5869483.json"
39418 "USA/WA-CDC-UW21102093699/2021" "EPI_ISL_5869428" "OL360655.1" "Pavitra Roychoudhury et al" "UW Virology Lab" "UW Virology Lab" "https://www.epicov.org/acknowledgement/94/28/EPI_ISL_5869428.json"
39419 "USA/WA-CDC-UW21102093845/2021" "EPI_ISL_6122399" "OL476407.1" "Pavitra Roychoudhury et al" "UW Virology Lab" "UW Virology Lab" "https://www.epicov.org/acknowledgement/23/99/EPI_ISL_6122399.json"
39420 "USA/WA-CDC-UW21102094189/2021" "EPI_ISL_5869466" "OL360658.1" "Pavitra Roychoudhury et al" "UW Virology Lab" "UW Virology Lab" "https://www.epicov.org/acknowledgement/94/66/EPI_ISL_5869466.json"
39421 "USA/WA-CDC-UW21102095752/2021" "EPI_ISL_5869328" "OL360572.1" "Pavitra Roychoudhury et al" "UW Virology Lab" "UW Virology Lab" "https://www.epicov.org/acknowledgement/93/28/EPI_ISL_5869328.json"
39422 "USA/WA-CDC-UW21102097955/2021" "EPI_ISL_5869363" "OL360637.1" "Pavitra Roychoudhury et al" "UW Virology Lab" "UW Virology Lab" "https://www.epicov.org/acknowledgement/93/63/EPI_ISL_5869363.json"
39423 "USA/WA-CDC-UW21102097967/2021" "EPI_ISL_5869330" "OL360576.1" "Pavitra Roychoudhury et al" "UW Virology Lab" "UW Virology Lab" "https://www.epicov.org/acknowledgement/93/30/EPI_ISL_5869330.json"
39424 "USA/WA-CDC-UW21102098719/2021" "EPI_ISL_5869429" "OL360656.1" "Pavitra Roychoudhury et al" "UW Virology Lab" "UW Virology Lab" "https://www.epicov.org/acknowledgement/94/29/EPI_ISL_5869429.json"
39425 "USA/WA-CDC-UW21102099370/2021" "EPI_ISL_5869371" "OL360550.1" "Pavitra Roychoudhury et al" "UW Virology Lab" "UW Virology Lab" "https://www.epicov.org/acknowledgement/93/71/EPI_ISL_5869371.json"
39426 "USA/WA-CDC-UW21102100364/2021" "EPI_ISL_6122332" "OL476419.1" "Pavitra Roychoudhury et al" "UW Virology Lab" "UW Virology Lab" "https://www.epicov.org/acknowledgement/23/32/EPI_ISL_6122332.json"
39427 "USA/WA-CDC-UW21102100415/2021" "EPI_ISL_6122317" "OL476440.1" "Pavitra Roychoudhury et al" "UW Virology Lab" "UW Virology Lab" "https://www.epicov.org/acknowledgement/23/17/EPI_ISL_6122317.json"
39428 "USA/WA-CDC-UW21102109199/2021" "EPI_ISL_6122338" "OL476423.1" "Pavitra Roychoudhury et al" "UW Virology Lab" "UW Virology Lab" "https://www.epicov.org/acknowledgement/23/38/EPI_ISL_6122338.json"
39429 "USA/WA-CDC-UW21102110384/2021" "EPI_ISL_6122350" "OL476466.1" "Pavitra Roychoudhury et al" "UW Virology Lab" "UW Virology Lab" "https://www.epicov.org/acknowledgement/23/50/EPI_ISL_6122350.json"
39430 "USA/WA-CDC-UW21102111453/2021" "EPI_ISL_6122345" "OL476447.1" "Pavitra Roychoudhury et al" "UW Virology Lab" "UW Virology Lab" "https://www.epicov.org/acknowledgement/23/45/EPI_ISL_6122345.json"
39431 "USA/WA-CDC-UW21102113537/2021" "EPI_ISL_6122313" "OL476443.1" "Pavitra Roychoudhury et al" "UW Virology Lab" "UW Virology Lab" "https://www.epicov.org/acknowledgement/23/13/EPI_ISL_6122313.json"
39432 "USA/WA-CDC-UW21102114512/2021" "EPI_ISL_6122320" "OL476437.1" "Pavitra Roychoudhury et al" "UW Virology Lab" "UW Virology Lab" "https://www.epicov.org/acknowledgement/23/20/EPI_ISL_6122320.json"
39433 "USA/WA-CDC-UW21102114930/2021" "EPI_ISL_6122330" "OL476428.1" "Pavitra Roychoudhury et al" "UW Virology Lab" "UW Virology Lab" "https://www.epicov.org/acknowledgement/23/30/EPI_ISL_6122330.json"
39434 "USA/WA-CDC-UW21102116744/2021" "EPI_ISL_6122365" "OL476452.1" "Pavitra Roychoudhury et al" "UW Virology Lab" "UW Virology Lab" "https://www.epicov.org/acknowledgement/23/65/EPI_ISL_6122365.json"
39435 "USA/WA-CDC-UW21102116763/2021" "EPI_ISL_6122361" "OL476456.1" "Pavitra Roychoudhury et al" "UW Virology Lab" "UW Virology Lab" "https://www.epicov.org/acknowledgement/23/61/EPI_ISL_6122361.json"
39436 "USA/WA-CDC-UW21102118101/2021" "EPI_ISL_6122367" "OL476450.1" "Pavitra Roychoudhury et al" "UW Virology Lab" "UW Virology Lab" "https://www.epicov.org/acknowledgement/23/67/EPI_ISL_6122367.json"
39437 "USA/WA-CDC-UW21102120234/2021" "EPI_ISL_6122349" "OL476467.1" "Pavitra Roychoudhury et al" "UW Virology Lab" "UW Virology Lab" "https://www.epicov.org/acknowledgement/23/49/EPI_ISL_6122349.json"
39438 "USA/WA-CDC-UW21102127435/2021" "EPI_ISL_6122358" "OL476471.1" "Pavitra Roychoudhury et al" "UW Virology Lab" "UW Virology Lab" "https://www.epicov.org/acknowledgement/23/58/EPI_ISL_6122358.json"
39439 "USA/WA-CDC-UW21102135459/2021" "EPI_ISL_5869376" "OL360684.1" "Pavitra Roychoudhury et al" "UW Virology Lab" "UW Virology Lab" "https://www.epicov.org/acknowledgement/93/76/EPI_ISL_5869376.json"
39440 "USA/WA-CDC-UW21102140209/2021" "EPI_ISL_6122351" "OL476465.1" "Pavitra Roychoudhury et al" "UW Virology Lab" "UW Virology Lab" "https://www.epicov.org/acknowledgement/23/51/EPI_ISL_6122351.json"
39441 "USA/WA-CDC-UW21102141293/2021" "EPI_ISL_6122369" "OL476448.1" "Pavitra Roychoudhury et al" "UW Virology Lab" "UW Virology Lab" "https://www.epicov.org/acknowledgement/23/69/EPI_ISL_6122369.json"
39442 "USA/WA-CDC-UW21102142189/2021" "EPI_ISL_6122319" "OL476438.1" "Pavitra Roychoudhury et al" "UW Virology Lab" "UW Virology Lab" "https://www.epicov.org/acknowledgement/23/19/EPI_ISL_6122319.json"
39443 "USA/WA-CDC-UW21102144631/2021" "EPI_ISL_6122327" "OL476432.1" "Pavitra Roychoudhury et al" "UW Virology Lab" "UW Virology Lab" "https://www.epicov.org/acknowledgement/23/27/EPI_ISL_6122327.json"
39444 "USA/WA-CDC-UW21102146190/2021" "EPI_ISL_6122318" "OL476439.1" "Pavitra Roychoudhury et al" "UW Virology Lab" "UW Virology Lab" "https://www.epicov.org/acknowledgement/23/18/EPI_ISL_6122318.json"
39445 "USA/WA-CDC-UW21102148797/2021" "EPI_ISL_5869379" "OL360681.1" "Pavitra Roychoudhury et al" "UW Virology Lab" "UW Virology Lab" "https://www.epicov.org/acknowledgement/93/79/EPI_ISL_5869379.json"
39446 "USA/WA-CDC-UW21102149379/2021" "EPI_ISL_5869377" "OL360683.1" "Pavitra Roychoudhury et al" "UW Virology Lab" "UW Virology Lab" "https://www.epicov.org/acknowledgement/93/77/EPI_ISL_5869377.json"
39447 "USA/WA-CDC-UW21102153196/2021" "EPI_ISL_6122337" "OL476424.1" "Pavitra Roychoudhury et al" "UW Virology Lab" "UW Virology Lab" "https://www.epicov.org/acknowledgement/23/37/EPI_ISL_6122337.json"
39448 "USA/WA-CDC-UW21102157427/2021" "EPI_ISL_6122359" "OL476459.1" "Pavitra Roychoudhury et al" "UW Virology Lab" "UW Virology Lab" "https://www.epicov.org/acknowledgement/23/59/EPI_ISL_6122359.json"
39449 "USA/WA-CDC-UW21102157840/2021" "EPI_ISL_6122355" "OL476431.1" "Pavitra Roychoudhury et al" "UW Virology Lab" "UW Virology Lab" "https://www.epicov.org/acknowledgement/23/55/EPI_ISL_6122355.json"
39450 "USA/WA-CDC-UW21102158837/2021" "EPI_ISL_6122357" "OL476460.1" "Pavitra Roychoudhury et al" "UW Virology Lab" "UW Virology Lab" "https://www.epicov.org/acknowledgement/23/57/EPI_ISL_6122357.json"
39451 "USA/WA-CDC-UW21102159056/2021" "EPI_ISL_6122329" "OL476430.1" "Pavitra Roychoudhury et al" "UW Virology Lab" "UW Virology Lab" "https://www.epicov.org/acknowledgement/23/29/EPI_ISL_6122329.json"
39452 "USA/WA-CDC-UW21102161736/2021" "EPI_ISL_6122352" "OL476464.1" "Pavitra Roychoudhury et al" "UW Virology Lab" "UW Virology Lab" "https://www.epicov.org/acknowledgement/23/52/EPI_ISL_6122352.json"
39453 "USA/WA-CDC-UW21102162088/2021" "EPI_ISL_6122334" "OL476421.1" "Pavitra Roychoudhury et al" "UW Virology Lab" "UW Virology Lab" "https://www.epicov.org/acknowledgement/23/34/EPI_ISL_6122334.json"
39454 "USA/WA-CDC-UW21102162106/2021" "EPI_ISL_6122342" "OL476441.1" "Pavitra Roychoudhury et al" "UW Virology Lab" "UW Virology Lab" "https://www.epicov.org/acknowledgement/23/42/EPI_ISL_6122342.json"
39455 "USA/WA-CDC-UW21102165055/2021" "EPI_ISL_6122344" "OL476458.1" "Pavitra Roychoudhury et al" "UW Virology Lab" "UW Virology Lab" "https://www.epicov.org/acknowledgement/23/44/EPI_ISL_6122344.json"
39456 "USA/WA-CDC-UW21102165620/2021" "EPI_ISL_6122363" "OL476454.1" "Pavitra Roychoudhury et al" "UW Virology Lab" "UW Virology Lab" "https://www.epicov.org/acknowledgement/23/63/EPI_ISL_6122363.json"
39457 "USA/WA-CDC-UW21102166318/2021" "EPI_ISL_6122316" "OL476442.1" "Pavitra Roychoudhury et al" "UW Virology Lab" "UW Virology Lab" "https://www.epicov.org/acknowledgement/23/16/EPI_ISL_6122316.json"
39458 "USA/WA-CDC-UW21102168450/2021" "EPI_ISL_6122335" "OL476422.1" "Pavitra Roychoudhury et al" "UW Virology Lab" "UW Virology Lab" "https://www.epicov.org/acknowledgement/23/35/EPI_ISL_6122335.json"
39459 "USA/WA-CDC-UW21102169664/2021" "EPI_ISL_6122328" "OL476444.1" "Pavitra Roychoudhury et al" "UW Virology Lab" "UW Virology Lab" "https://www.epicov.org/acknowledgement/23/28/EPI_ISL_6122328.json"
39460 "USA/WA-CDC-UW21102170250/2021" "EPI_ISL_6122326" "OL476433.1" "Pavitra Roychoudhury et al" "UW Virology Lab" "UW Virology Lab" "https://www.epicov.org/acknowledgement/23/26/EPI_ISL_6122326.json"
39461 "USA/WA-CDC-UW21102170641/2021" "EPI_ISL_6122354" "OL476462.1" "Pavitra Roychoudhury et al" "UW Virology Lab" "UW Virology Lab" "https://www.epicov.org/acknowledgement/23/54/EPI_ISL_6122354.json"
39462 "USA/WA-CDC-UW21102171071/2021" "EPI_ISL_6122362" "OL476455.1" "Pavitra Roychoudhury et al" "UW Virology Lab" "UW Virology Lab" "https://www.epicov.org/acknowledgement/23/62/EPI_ISL_6122362.json"
39463 "USA/WA-CDC-UW21102172800/2021" "EPI_ISL_6122315" "OL476472.1" "Pavitra Roychoudhury et al" "UW Virology Lab" "UW Virology Lab" "https://www.epicov.org/acknowledgement/23/15/EPI_ISL_6122315.json"
39464 "USA/WA-CDC-UW21102175402/2021" "EPI_ISL_6122348" "OL476468.1" "Pavitra Roychoudhury et al" "UW Virology Lab" "UW Virology Lab" "https://www.epicov.org/acknowledgement/23/48/EPI_ISL_6122348.json"
39465 "USA/WA-CDC-UW21102176162/2021" "EPI_ISL_6122347" "OL476469.1" "Pavitra Roychoudhury et al" "UW Virology Lab" "UW Virology Lab" "https://www.epicov.org/acknowledgement/23/47/EPI_ISL_6122347.json"
39466 "USA/WA-CDC-UW21102176301/2021" "EPI_ISL_6122343" "OL476445.1" "Pavitra Roychoudhury et al" "UW Virology Lab" "UW Virology Lab" "https://www.epicov.org/acknowledgement/23/43/EPI_ISL_6122343.json"
39467 "USA/WA-CDC-UW21102176690/2021" "EPI_ISL_6122341" "OL476425.1" "Pavitra Roychoudhury et al" "UW Virology Lab" "UW Virology Lab" "https://www.epicov.org/acknowledgement/23/41/EPI_ISL_6122341.json"
39468 "USA/WA-CDC-UW21102177069/2021" "EPI_ISL_5869378" "OL360682.1" "Pavitra Roychoudhury et al" "UW Virology Lab" "UW Virology Lab" "https://www.epicov.org/acknowledgement/93/78/EPI_ISL_5869378.json"
39469 "USA/WA-CDC-UW21102178251/2021" "EPI_ISL_6122321" "OL476436.1" "Pavitra Roychoudhury et al" "UW Virology Lab" "UW Virology Lab" "https://www.epicov.org/acknowledgement/23/21/EPI_ISL_6122321.json"
39470 "USA/WA-CDC-UW21102178383/2021" "EPI_ISL_6122336" "OL476429.1" "Pavitra Roychoudhury et al" "UW Virology Lab" "UW Virology Lab" "https://www.epicov.org/acknowledgement/23/36/EPI_ISL_6122336.json"
39471 "USA/WA-CDC-UW21102180955/2021" "EPI_ISL_6122364" "OL476453.1" "Pavitra Roychoudhury et al" "UW Virology Lab" "UW Virology Lab" "https://www.epicov.org/acknowledgement/23/64/EPI_ISL_6122364.json"
39472 "USA/WA-CDC-UW21102181058/2021" "EPI_ISL_6122353" "OL476463.1" "Pavitra Roychoudhury et al" "UW Virology Lab" "UW Virology Lab" "https://www.epicov.org/acknowledgement/23/53/EPI_ISL_6122353.json"
39473 "USA/WA-CDC-UW21102184161/2021" "EPI_ISL_6122368" "OL476449.1" "Pavitra Roychoudhury et al" "UW Virology Lab" "UW Virology Lab" "https://www.epicov.org/acknowledgement/23/68/EPI_ISL_6122368.json"
39474 "USA/WA-CDC-UW21102185137/2021" "EPI_ISL_6122323" "OL476434.1" "Pavitra Roychoudhury et al" "UW Virology Lab" "UW Virology Lab" "https://www.epicov.org/acknowledgement/23/23/EPI_ISL_6122323.json"
39475 "USA/WA-CDC-UW21102186029/2021" "EPI_ISL_6122339" "OL476427.1" "Pavitra Roychoudhury et al" "UW Virology Lab" "UW Virology Lab" "https://www.epicov.org/acknowledgement/23/39/EPI_ISL_6122339.json"
39476 "USA/WA-CDC-UW21102186993/2021" "EPI_ISL_6122331" "OL476418.1" "Pavitra Roychoudhury et al" "UW Virology Lab" "UW Virology Lab" "https://www.epicov.org/acknowledgement/23/31/EPI_ISL_6122331.json"
39477 "USA/WA-CDC-UW21102187011/2021" "EPI_ISL_6122322" "OL476435.1" "Pavitra Roychoudhury et al" "UW Virology Lab" "UW Virology Lab" "https://www.epicov.org/acknowledgement/23/22/EPI_ISL_6122322.json"
39478 "USA/WA-CDC-UW21102187422/2021" "EPI_ISL_6122333" "OL476420.1" "Pavitra Roychoudhury et al" "UW Virology Lab" "UW Virology Lab" "https://www.epicov.org/acknowledgement/23/33/EPI_ISL_6122333.json"
39479 "USA/WA-CDC-UW21102188217/2021" "EPI_ISL_6122360" "OL476446.1" "Pavitra Roychoudhury et al" "UW Virology Lab" "UW Virology Lab" "https://www.epicov.org/acknowledgement/23/60/EPI_ISL_6122360.json"
39480 "USA/WA-CDC-UW21102188390/2021" "EPI_ISL_6122356" "OL476461.1" "Pavitra Roychoudhury et al" "UW Virology Lab" "UW Virology Lab" "https://www.epicov.org/acknowledgement/23/56/EPI_ISL_6122356.json"
39481 "USA/WA-CDC-UW21102192739/2021" "EPI_ISL_6122346" "OL476470.1" "Pavitra Roychoudhury et al" "UW Virology Lab" "UW Virology Lab" "https://www.epicov.org/acknowledgement/23/46/EPI_ISL_6122346.json"
39482 "USA/WA-CDC-UW21102194853/2021" "EPI_ISL_6122340" "OL476426.1" "Pavitra Roychoudhury et al" "UW Virology Lab" "UW Virology Lab" "https://www.epicov.org/acknowledgement/23/40/EPI_ISL_6122340.json"
39483 "USA/WA-CDC-UW21102195035/2021" "EPI_ISL_6122314" "OL476457.1" "Pavitra Roychoudhury et al" "UW Virology Lab" "UW Virology Lab" "https://www.epicov.org/acknowledgement/23/14/EPI_ISL_6122314.json"
39484 "USA/WA-CDC-UW21102196104/2021" "EPI_ISL_6122366" "OL476451.1" "Pavitra Roychoudhury et al" "UW Virology Lab" "UW Virology Lab" "https://www.epicov.org/acknowledgement/23/66/EPI_ISL_6122366.json"
39485 "USA/WA-CDC-UW21102200054/2021" "EPI_ISL_6122245" "OL476516.1" "Pavitra Roychoudhury et al" "UW Virology Lab" "UW Virology Lab" "https://www.epicov.org/acknowledgement/22/45/EPI_ISL_6122245.json"
39486 "USA/WA-CDC-UW21102200736/2021" "EPI_ISL_6122287" "OL476560.1" "Pavitra Roychoudhury et al" "UW Virology Lab" "UW Virology Lab" "https://www.epicov.org/acknowledgement/22/87/EPI_ISL_6122287.json"
39487 "USA/WA-CDC-UW21102201237/2021" "EPI_ISL_6122297" "OL476525.1" "Pavitra Roychoudhury et al" "UW Virology Lab" "UW Virology Lab" "https://www.epicov.org/acknowledgement/22/97/EPI_ISL_6122297.json"
39488 "USA/WA-CDC-UW21102202060/2021" "EPI_ISL_5900144" "OL360715.1" "Pavitra Roychoudhury et al" "UW Virology Lab" "UW Virology Lab" "https://www.epicov.org/acknowledgement/01/44/EPI_ISL_5900144.json"
39489 "USA/WA-CDC-UW21102202209/2021" "EPI_ISL_5900139" "OL360702.1" "Pavitra Roychoudhury et al" "UW Virology Lab" "UW Virology Lab" "https://www.epicov.org/acknowledgement/01/39/EPI_ISL_5900139.json"
39490 "USA/WA-CDC-UW21102202832/2021" "EPI_ISL_6122217" "OL476504.1" "Pavitra Roychoudhury et al" "UW Virology Lab" "UW Virology Lab" "https://www.epicov.org/acknowledgement/22/17/EPI_ISL_6122217.json"
39491 "USA/WA-CDC-UW21102203885/2021" "EPI_ISL_6122251" "OL476478.1" "Pavitra Roychoudhury et al" "UW Virology Lab" "UW Virology Lab" "https://www.epicov.org/acknowledgement/22/51/EPI_ISL_6122251.json"
39492 "USA/WA-CDC-UW21102204381/2021" "EPI_ISL_6122283" "OL476554.1" "Pavitra Roychoudhury et al" "UW Virology Lab" "UW Virology Lab" "https://www.epicov.org/acknowledgement/22/83/EPI_ISL_6122283.json"
39493 "USA/WA-CDC-UW21102205928/2021" "EPI_ISL_5900127" "OL360696.1" "Pavitra Roychoudhury et al" "UW Virology Lab" "UW Virology Lab" "https://www.epicov.org/acknowledgement/01/27/EPI_ISL_5900127.json"
39494 "USA/WA-CDC-UW21102206727/2021" "EPI_ISL_6122307" "OL476535.1" "Pavitra Roychoudhury et al" "UW Virology Lab" "UW Virology Lab" "https://www.epicov.org/acknowledgement/23/07/EPI_ISL_6122307.json"
39495 "USA/WA-CDC-UW21102208112/2021" "EPI_ISL_6122284" "OL476555.1" "Pavitra Roychoudhury et al" "UW Virology Lab" "UW Virology Lab" "https://www.epicov.org/acknowledgement/22/84/EPI_ISL_6122284.json"
39496 "USA/WA-CDC-UW21102208331/2021" "EPI_ISL_6122294" "OL476522.1" "Pavitra Roychoudhury et al" "UW Virology Lab" "UW Virology Lab" "https://www.epicov.org/acknowledgement/22/94/EPI_ISL_6122294.json"
39497 "USA/WA-CDC-UW21102208743/2021" "EPI_ISL_6122249" "OL476485.1" "Pavitra Roychoudhury et al" "UW Virology Lab" "UW Virology Lab" "https://www.epicov.org/acknowledgement/22/49/EPI_ISL_6122249.json"
39498 "USA/WA-CDC-UW21102210609/2021" "EPI_ISL_6122273" "OL476544.1" "Pavitra Roychoudhury et al" "UW Virology Lab" "UW Virology Lab" "https://www.epicov.org/acknowledgement/22/73/EPI_ISL_6122273.json"
39499 "USA/WA-CDC-UW21102211104/2021" "EPI_ISL_6122274" "OL476545.1" "Pavitra Roychoudhury et al" "UW Virology Lab" "UW Virology Lab" "https://www.epicov.org/acknowledgement/22/74/EPI_ISL_6122274.json"
39500 "USA/WA-CDC-UW21102212601/2021" "EPI_ISL_6122292" "OL476529.1" "Pavitra Roychoudhury et al" "UW Virology Lab" "UW Virology Lab" "https://www.epicov.org/acknowledgement/22/92/EPI_ISL_6122292.json"
39501 "USA/WA-CDC-UW21102212719/2021" "EPI_ISL_5900115" "OL360736.1" "Pavitra Roychoudhury et al" "UW Virology Lab" "UW Virology Lab" "https://www.epicov.org/acknowledgement/01/15/EPI_ISL_5900115.json"
39502 "USA/WA-CDC-UW21102213736/2021" "EPI_ISL_6122271" "OL476520.1" "Pavitra Roychoudhury et al" "UW Virology Lab" "UW Virology Lab" "https://www.epicov.org/acknowledgement/22/71/EPI_ISL_6122271.json"
39503 "USA/WA-CDC-UW21102214056/2021" "EPI_ISL_6122253" "OL476480.1" "Pavitra Roychoudhury et al" "UW Virology Lab" "UW Virology Lab" "https://www.epicov.org/acknowledgement/22/53/EPI_ISL_6122253.json"
39504 "USA/WA-CDC-UW21102215385/2021" "EPI_ISL_5900147" "OL360712.1" "Pavitra Roychoudhury et al" "UW Virology Lab" "UW Virology Lab" "https://www.epicov.org/acknowledgement/01/47/EPI_ISL_5900147.json"
39505 "USA/WA-CDC-UW21102215736/2021" "EPI_ISL_5900157" "OL360719.1" "Pavitra Roychoudhury et al" "UW Virology Lab" "UW Virology Lab" "https://www.epicov.org/acknowledgement/01/57/EPI_ISL_5900157.json"
39506 "USA/WA-CDC-UW21102216527/2021" "EPI_ISL_6122255" "OL476482.1" "Pavitra Roychoudhury et al" "UW Virology Lab" "UW Virology Lab" "https://www.epicov.org/acknowledgement/22/55/EPI_ISL_6122255.json"
39507 "USA/WA-CDC-UW21102217271/2021" "EPI_ISL_6122280" "OL476559.1" "Pavitra Roychoudhury et al" "UW Virology Lab" "UW Virology Lab" "https://www.epicov.org/acknowledgement/22/80/EPI_ISL_6122280.json"
39508 "USA/WA-CDC-UW21102217403/2021" "EPI_ISL_6122239" "OL476510.1" "Pavitra Roychoudhury et al" "UW Virology Lab" "UW Virology Lab" "https://www.epicov.org/acknowledgement/22/39/EPI_ISL_6122239.json"
39509 "USA/WA-CDC-UW21102217752/2021" "EPI_ISL_6122272" "OL476551.1" "Pavitra Roychoudhury et al" "UW Virology Lab" "UW Virology Lab" "https://www.epicov.org/acknowledgement/22/72/EPI_ISL_6122272.json"
39510 "USA/WA-CDC-UW21102221925/2021" "EPI_ISL_6122311" "OL476476.1" "Pavitra Roychoudhury et al" "UW Virology Lab" "UW Virology Lab" "https://www.epicov.org/acknowledgement/23/11/EPI_ISL_6122311.json"
39511 "USA/WA-CDC-UW21102221970/2021" "EPI_ISL_6122266" "OL476493.1" "Pavitra Roychoudhury et al" "UW Virology Lab" "UW Virology Lab" "https://www.epicov.org/acknowledgement/22/66/EPI_ISL_6122266.json"
39512 "USA/WA-CDC-UW21102222477/2021" "EPI_ISL_6122298" "OL476526.1" "Pavitra Roychoudhury et al" "UW Virology Lab" "UW Virology Lab" "https://www.epicov.org/acknowledgement/22/98/EPI_ISL_6122298.json"
39513 "USA/WA-CDC-UW21102222626/2021" "EPI_ISL_5900146" "OL360713.1" "Pavitra Roychoudhury et al" "UW Virology Lab" "UW Virology Lab" "https://www.epicov.org/acknowledgement/01/46/EPI_ISL_5900146.json"
39514 "USA/WA-CDC-UW21102223352/2021" "EPI_ISL_6122256" "OL476483.1" "Pavitra Roychoudhury et al" "UW Virology Lab" "UW Virology Lab" "https://www.epicov.org/acknowledgement/22/56/EPI_ISL_6122256.json"
39515 "USA/WA-CDC-UW21102223418/2021" "EPI_ISL_5900141" "OL360703.1" "Pavitra Roychoudhury et al" "UW Virology Lab" "UW Virology Lab" "https://www.epicov.org/acknowledgement/01/41/EPI_ISL_5900141.json"
39516 "USA/WA-CDC-UW21102223890/2021" "EPI_ISL_5900120" "OL360723.1" "Pavitra Roychoudhury et al" "UW Virology Lab" "UW Virology Lab" "https://www.epicov.org/acknowledgement/01/20/EPI_ISL_5900120.json"
39517 "USA/WA-CDC-UW21102223929/2021" "EPI_ISL_6122246" "OL476498.1" "Pavitra Roychoudhury et al" "UW Virology Lab" "UW Virology Lab" "https://www.epicov.org/acknowledgement/22/46/EPI_ISL_6122246.json"
39518 "USA/WA-CDC-UW21102224042/2021" "EPI_ISL_5900130" "OL360693.1" "Pavitra Roychoudhury et al" "UW Virology Lab" "UW Virology Lab" "https://www.epicov.org/acknowledgement/01/30/EPI_ISL_5900130.json"
39519 "USA/WA-CDC-UW21102225005/2021" "EPI_ISL_5900114" "OL360741.1" "Pavitra Roychoudhury et al" "UW Virology Lab" "UW Virology Lab" "https://www.epicov.org/acknowledgement/01/14/EPI_ISL_5900114.json"
39520 "USA/WA-CDC-UW21102225482/2021" "EPI_ISL_6122309" "OL476541.1" "Pavitra Roychoudhury et al" "UW Virology Lab" "UW Virology Lab" "https://www.epicov.org/acknowledgement/23/09/EPI_ISL_6122309.json"
39521 "USA/WA-CDC-UW21102226372/2021" "EPI_ISL_5900125" "OL360698.1" "Pavitra Roychoudhury et al" "UW Virology Lab" "UW Virology Lab" "https://www.epicov.org/acknowledgement/01/25/EPI_ISL_5900125.json"
39522 "USA/WA-CDC-UW21102227705/2021" "EPI_ISL_5900138" "OL360700.1" "Pavitra Roychoudhury et al" "UW Virology Lab" "UW Virology Lab" "https://www.epicov.org/acknowledgement/01/38/EPI_ISL_5900138.json"
39523 "USA/WA-CDC-UW21102228123/2021" "EPI_ISL_5900124" "OL360699.1" "Pavitra Roychoudhury et al" "UW Virology Lab" "UW Virology Lab" "https://www.epicov.org/acknowledgement/01/24/EPI_ISL_5900124.json"
39524 "USA/WA-CDC-UW21102230102/2021" "EPI_ISL_5900148" "OL360711.1" "Pavitra Roychoudhury et al" "UW Virology Lab" "UW Virology Lab" "https://www.epicov.org/acknowledgement/01/48/EPI_ISL_5900148.json"
39525 "USA/WA-CDC-UW21102230251/2021" "EPI_ISL_6122263" "OL476490.1" "Pavitra Roychoudhury et al" "UW Virology Lab" "UW Virology Lab" "https://www.epicov.org/acknowledgement/22/63/EPI_ISL_6122263.json"
39526 "USA/WA-CDC-UW21102231361/2021" "EPI_ISL_6122308" "OL476536.1" "Pavitra Roychoudhury et al" "UW Virology Lab" "UW Virology Lab" "https://www.epicov.org/acknowledgement/23/08/EPI_ISL_6122308.json"
39527 "USA/WA-CDC-UW21102231535/2021" "EPI_ISL_5900102" "OL360724.1" "Pavitra Roychoudhury et al" "UW Virology Lab" "UW Virology Lab" "https://www.epicov.org/acknowledgement/01/02/EPI_ISL_5900102.json"
39528 "USA/WA-CDC-UW21102231811/2021" "EPI_ISL_5900140" "OL360718.1" "Pavitra Roychoudhury et al" "UW Virology Lab" "UW Virology Lab" "https://www.epicov.org/acknowledgement/01/40/EPI_ISL_5900140.json"
39529 "USA/WA-CDC-UW21102231917/2021" "EPI_ISL_6122223" "OL476474.1" "Pavitra Roychoudhury et al" "UW Virology Lab" "UW Virology Lab" "https://www.epicov.org/acknowledgement/22/23/EPI_ISL_6122223.json"
39530 "USA/WA-CDC-UW21102232828/2021" "EPI_ISL_6122279" "OL476550.1" "Pavitra Roychoudhury et al" "UW Virology Lab" "UW Virology Lab" "https://www.epicov.org/acknowledgement/22/79/EPI_ISL_6122279.json"
39531 "USA/WA-CDC-UW21102233853/2021" "EPI_ISL_6122260" "OL476487.1" "Pavitra Roychoudhury et al" "UW Virology Lab" "UW Virology Lab" "https://www.epicov.org/acknowledgement/22/60/EPI_ISL_6122260.json"
39532 "USA/WA-CDC-UW21102234406/2021" "EPI_ISL_5900128" "OL360695.1" "Pavitra Roychoudhury et al" "UW Virology Lab" "UW Virology Lab" "https://www.epicov.org/acknowledgement/01/28/EPI_ISL_5900128.json"
39533 "USA/WA-CDC-UW21102234576/2021" "EPI_ISL_6122220" "OL476501.1" "Pavitra Roychoudhury et al" "UW Virology Lab" "UW Virology Lab" "https://www.epicov.org/acknowledgement/22/20/EPI_ISL_6122220.json"
39534 "USA/WA-CDC-UW21102234996/2021" "EPI_ISL_5900123" "?" "Pavitra Roychoudhury et al" "UW Virology Lab" "UW Virology Lab" "https://www.epicov.org/acknowledgement/01/23/EPI_ISL_5900123.json"
39535 "USA/WA-CDC-UW21102235307/2021" "EPI_ISL_6122241" "OL476512.1" "Pavitra Roychoudhury et al" "UW Virology Lab" "UW Virology Lab" "https://www.epicov.org/acknowledgement/22/41/EPI_ISL_6122241.json"
39536 "USA/WA-CDC-UW21102235838/2021" "EPI_ISL_6122215" "OL476473.1" "Pavitra Roychoudhury et al" "UW Virology Lab" "UW Virology Lab" "https://www.epicov.org/acknowledgement/22/15/EPI_ISL_6122215.json"
39537 "USA/WA-CDC-UW21102235893/2021" "EPI_ISL_6122295" "OL476523.1" "Pavitra Roychoudhury et al" "UW Virology Lab" "UW Virology Lab" "https://www.epicov.org/acknowledgement/22/95/EPI_ISL_6122295.json"
39538 "USA/WA-CDC-UW21102237069/2021" "EPI_ISL_6122222" "OL476499.1" "Pavitra Roychoudhury et al" "UW Virology Lab" "UW Virology Lab" "https://www.epicov.org/acknowledgement/22/22/EPI_ISL_6122222.json"
39539 "USA/WA-CDC-UW21102238623/2021" "EPI_ISL_6122304" "OL476532.1" "Pavitra Roychoudhury et al" "UW Virology Lab" "UW Virology Lab" "https://www.epicov.org/acknowledgement/23/04/EPI_ISL_6122304.json"
39540 "USA/WA-CDC-UW21102239839/2021" "EPI_ISL_6122267" "OL476494.1" "Pavitra Roychoudhury et al" "UW Virology Lab" "UW Virology Lab" "https://www.epicov.org/acknowledgement/22/67/EPI_ISL_6122267.json"
39541 "USA/WA-CDC-UW21102240458/2021" "EPI_ISL_6122275" "OL476546.1" "Pavitra Roychoudhury et al" "UW Virology Lab" "UW Virology Lab" "https://www.epicov.org/acknowledgement/22/75/EPI_ISL_6122275.json"
39542 "USA/WA-CDC-UW21102241103/2021" "EPI_ISL_6122300" "OL476528.1" "Pavitra Roychoudhury et al" "UW Virology Lab" "UW Virology Lab" "https://www.epicov.org/acknowledgement/23/00/EPI_ISL_6122300.json"
39543 "USA/WA-CDC-UW21102242135/2021" "EPI_ISL_6122281" "OL476552.1" "Pavitra Roychoudhury et al" "UW Virology Lab" "UW Virology Lab" "https://www.epicov.org/acknowledgement/22/81/EPI_ISL_6122281.json"
39544 "USA/WA-CDC-UW21102242652/2021" "EPI_ISL_5900100" "OL360722.1" "Pavitra Roychoudhury et al" "UW Virology Lab" "UW Virology Lab" "https://www.epicov.org/acknowledgement/01/00/EPI_ISL_5900100.json"
39545 "USA/WA-CDC-UW21102243021/2021" "EPI_ISL_6122248" "OL476497.1" "Pavitra Roychoudhury et al" "UW Virology Lab" "UW Virology Lab" "https://www.epicov.org/acknowledgement/22/48/EPI_ISL_6122248.json"
39546 "USA/WA-CDC-UW21102243146/2021" "EPI_ISL_5900149" "?" "Pavitra Roychoudhury et al" "UW Virology Lab" "UW Virology Lab" "https://www.epicov.org/acknowledgement/01/49/EPI_ISL_5900149.json"
39547 "USA/WA-CDC-UW21102243876/2021" "EPI_ISL_5900126" "OL360697.1" "Pavitra Roychoudhury et al" "UW Virology Lab" "UW Virology Lab" "https://www.epicov.org/acknowledgement/01/26/EPI_ISL_5900126.json"
39548 "USA/WA-CDC-UW21102246185/2021" "EPI_ISL_6122265" "OL476492.1" "Pavitra Roychoudhury et al" "UW Virology Lab" "UW Virology Lab" "https://www.epicov.org/acknowledgement/22/65/EPI_ISL_6122265.json"
39549 "USA/WA-CDC-UW21102246376/2021" "EPI_ISL_5900108" "OL360730.1" "Pavitra Roychoudhury et al" "UW Virology Lab" "UW Virology Lab" "https://www.epicov.org/acknowledgement/01/08/EPI_ISL_5900108.json"
39550 "USA/WA-CDC-UW21102246540/2021" "EPI_ISL_6122289" "OL476542.1" "Pavitra Roychoudhury et al" "UW Virology Lab" "UW Virology Lab" "https://www.epicov.org/acknowledgement/22/89/EPI_ISL_6122289.json"
39551 "USA/WA-CDC-UW21102247854/2021" "EPI_ISL_6122299" "OL476527.1" "Pavitra Roychoudhury et al" "UW Virology Lab" "UW Virology Lab" "https://www.epicov.org/acknowledgement/22/99/EPI_ISL_6122299.json"
39552 "USA/WA-CDC-UW21102248409/2021" "EPI_ISL_6122288" "OL476558.1" "Pavitra Roychoudhury et al" "UW Virology Lab" "UW Virology Lab" "https://www.epicov.org/acknowledgement/22/88/EPI_ISL_6122288.json"
39553 "USA/WA-CDC-UW21102248514/2021" "EPI_ISL_5900129" "OL360694.1" "Pavitra Roychoudhury et al" "UW Virology Lab" "UW Virology Lab" "https://www.epicov.org/acknowledgement/01/29/EPI_ISL_5900129.json"
39554 "USA/WA-CDC-UW21102249545/2021" "EPI_ISL_5900117" "OL360734.1" "Pavitra Roychoudhury et al" "UW Virology Lab" "UW Virology Lab" "https://www.epicov.org/acknowledgement/01/17/EPI_ISL_5900117.json"
39555 "USA/WA-CDC-UW21102251532/2021" "EPI_ISL_5900152" "OL360708.1" "Pavitra Roychoudhury et al" "UW Virology Lab" "UW Virology Lab" "https://www.epicov.org/acknowledgement/01/52/EPI_ISL_5900152.json"
39556 "USA/WA-CDC-UW21102252359/2021" "EPI_ISL_5900107" "OL360729.1" "Pavitra Roychoudhury et al" "UW Virology Lab" "UW Virology Lab" "https://www.epicov.org/acknowledgement/01/07/EPI_ISL_5900107.json"
39557 "USA/WA-CDC-UW21102252842/2021" "EPI_ISL_6122293" "OL476521.1" "Pavitra Roychoudhury et al" "UW Virology Lab" "UW Virology Lab" "https://www.epicov.org/acknowledgement/22/93/EPI_ISL_6122293.json"
39558 "USA/WA-CDC-UW21102254893/2021" "EPI_ISL_5900158" "OL360720.1" "Pavitra Roychoudhury et al" "UW Virology Lab" "UW Virology Lab" "https://www.epicov.org/acknowledgement/01/58/EPI_ISL_5900158.json"
39559 "USA/WA-CDC-UW21102255895/2021" "EPI_ISL_6122261" "OL476488.1" "Pavitra Roychoudhury et al" "UW Virology Lab" "UW Virology Lab" "https://www.epicov.org/acknowledgement/22/61/EPI_ISL_6122261.json"
39560 "USA/WA-CDC-UW21102255933/2021" "EPI_ISL_6122250" "OL476477.1" "Pavitra Roychoudhury et al" "UW Virology Lab" "UW Virology Lab" "https://www.epicov.org/acknowledgement/22/50/EPI_ISL_6122250.json"
39561 "USA/WA-CDC-UW21102256704/2021" "EPI_ISL_6122285" "OL476556.1" "Pavitra Roychoudhury et al" "UW Virology Lab" "UW Virology Lab" "https://www.epicov.org/acknowledgement/22/85/EPI_ISL_6122285.json"
39562 "USA/WA-CDC-UW21102256927/2021" "EPI_ISL_6122302" "OL476539.1" "Pavitra Roychoudhury et al" "UW Virology Lab" "UW Virology Lab" "https://www.epicov.org/acknowledgement/23/02/EPI_ISL_6122302.json"
39563 "USA/WA-CDC-UW21102256981/2021" "EPI_ISL_5900103" "OL360725.1" "Pavitra Roychoudhury et al" "UW Virology Lab" "UW Virology Lab" "https://www.epicov.org/acknowledgement/01/03/EPI_ISL_5900103.json"
39564 "USA/WA-CDC-UW21102257437/2021" "EPI_ISL_6122269" "OL476518.1" "Pavitra Roychoudhury et al" "UW Virology Lab" "UW Virology Lab" "https://www.epicov.org/acknowledgement/22/69/EPI_ISL_6122269.json"
39565 "USA/WA-CDC-UW21102258316/2021" "EPI_ISL_6122258" "OL476486.1" "Pavitra Roychoudhury et al" "UW Virology Lab" "UW Virology Lab" "https://www.epicov.org/acknowledgement/22/58/EPI_ISL_6122258.json"
39566 "USA/WA-CDC-UW21102258465/2021" "EPI_ISL_5900133" "OL360690.1" "Pavitra Roychoudhury et al" "UW Virology Lab" "UW Virology Lab" "https://www.epicov.org/acknowledgement/01/33/EPI_ISL_5900133.json"
39567 "USA/WA-CDC-UW21102258948/2021" "EPI_ISL_5900132" "OL360691.1" "Pavitra Roychoudhury et al" "UW Virology Lab" "UW Virology Lab" "https://www.epicov.org/acknowledgement/01/32/EPI_ISL_5900132.json"
39568 "USA/WA-CDC-UW21102259570/2021" "EPI_ISL_6122224" "OL476475.1" "Pavitra Roychoudhury et al" "UW Virology Lab" "UW Virology Lab" "https://www.epicov.org/acknowledgement/22/24/EPI_ISL_6122224.json"
39569 "USA/WA-CDC-UW21102259608/2021" "EPI_ISL_5900156" "OL360704.1" "Pavitra Roychoudhury et al" "UW Virology Lab" "UW Virology Lab" "https://www.epicov.org/acknowledgement/01/56/EPI_ISL_5900156.json"
39570 "USA/WA-CDC-UW21102259787/2021" "EPI_ISL_5900104" "OL360726.1" "Pavitra Roychoudhury et al" "UW Virology Lab" "UW Virology Lab" "https://www.epicov.org/acknowledgement/01/04/EPI_ISL_5900104.json"
39571 "USA/WA-CDC-UW21102260114/2021" "EPI_ISL_5900106" "OL360728.1" "Pavitra Roychoudhury et al" "UW Virology Lab" "UW Virology Lab" "https://www.epicov.org/acknowledgement/01/06/EPI_ISL_5900106.json"
39572 "USA/WA-CDC-UW21102260693/2021" "EPI_ISL_5900110" "OL360732.1" "Pavitra Roychoudhury et al" "UW Virology Lab" "UW Virology Lab" "https://www.epicov.org/acknowledgement/01/10/EPI_ISL_5900110.json"
39573 "USA/WA-CDC-UW21102261316/2021" "EPI_ISL_6122242" "OL476513.1" "Pavitra Roychoudhury et al" "UW Virology Lab" "UW Virology Lab" "https://www.epicov.org/acknowledgement/22/42/EPI_ISL_6122242.json"
39574 "USA/WA-CDC-UW21102261949/2021" "EPI_ISL_6122312" "OL476502.1" "Pavitra Roychoudhury et al" "UW Virology Lab" "UW Virology Lab" "https://www.epicov.org/acknowledgement/23/12/EPI_ISL_6122312.json"
39575 "USA/WA-CDC-UW21102262194/2021" "EPI_ISL_6122268" "OL476496.1" "Pavitra Roychoudhury et al" "UW Virology Lab" "UW Virology Lab" "https://www.epicov.org/acknowledgement/22/68/EPI_ISL_6122268.json"
39576 "USA/WA-CDC-UW21102262528/2021" "EPI_ISL_6122237" "OL476517.1" "Pavitra Roychoudhury et al" "UW Virology Lab" "UW Virology Lab" "https://www.epicov.org/acknowledgement/22/37/EPI_ISL_6122237.json"
39577 "USA/WA-CDC-UW21102264181/2021" "EPI_ISL_5900119" "OL360721.1" "Pavitra Roychoudhury et al" "UW Virology Lab" "UW Virology Lab" "https://www.epicov.org/acknowledgement/01/19/EPI_ISL_5900119.json"
39578 "USA/WA-CDC-UW21102264400/2021" "EPI_ISL_6122282" "OL476553.1" "Pavitra Roychoudhury et al" "UW Virology Lab" "UW Virology Lab" "https://www.epicov.org/acknowledgement/22/82/EPI_ISL_6122282.json"
39579 "USA/WA-CDC-UW21102264427/2021" "EPI_ISL_5900145" "OL360714.1" "Pavitra Roychoudhury et al" "UW Virology Lab" "UW Virology Lab" "https://www.epicov.org/acknowledgement/01/45/EPI_ISL_5900145.json"
39580 "USA/WA-CDC-UW21102264921/2021" "EPI_ISL_6122277" "OL476548.1" "Pavitra Roychoudhury et al" "UW Virology Lab" "UW Virology Lab" "https://www.epicov.org/acknowledgement/22/77/EPI_ISL_6122277.json"
39581 "USA/WA-CDC-UW21102265066/2021" "EPI_ISL_5900135" "OL360688.1" "Pavitra Roychoudhury et al" "UW Virology Lab" "UW Virology Lab" "https://www.epicov.org/acknowledgement/01/35/EPI_ISL_5900135.json"
39582 "USA/WA-CDC-UW21102265170/2021" "EPI_ISL_5900155" "OL360705.1" "Pavitra Roychoudhury et al" "UW Virology Lab" "UW Virology Lab" "https://www.epicov.org/acknowledgement/01/55/EPI_ISL_5900155.json"
39583 "USA/WA-CDC-UW21102265973/2021" "EPI_ISL_6122306" "OL476534.1" "Pavitra Roychoudhury et al" "UW Virology Lab" "UW Virology Lab" "https://www.epicov.org/acknowledgement/23/06/EPI_ISL_6122306.json"
39584 "USA/WA-CDC-UW21102266072/2021" "EPI_ISL_6122257" "OL476484.1" "Pavitra Roychoudhury et al" "UW Virology Lab" "UW Virology Lab" "https://www.epicov.org/acknowledgement/22/57/EPI_ISL_6122257.json"
39585 "USA/WA-CDC-UW21102266352/2021" "EPI_ISL_6122264" "OL476491.1" "Pavitra Roychoudhury et al" "UW Virology Lab" "UW Virology Lab" "https://www.epicov.org/acknowledgement/22/64/EPI_ISL_6122264.json"
39586 "USA/WA-CDC-UW21102266991/2021" "EPI_ISL_6122238" "OL476509.1" "Pavitra Roychoudhury et al" "UW Virology Lab" "UW Virology Lab" "https://www.epicov.org/acknowledgement/22/38/EPI_ISL_6122238.json"
39587 "USA/WA-CDC-UW21102267073/2021" "EPI_ISL_6122235" "OL476506.1" "Pavitra Roychoudhury et al" "UW Virology Lab" "UW Virology Lab" "https://www.epicov.org/acknowledgement/22/35/EPI_ISL_6122235.json"
39588 "USA/WA-CDC-UW21102267250/2021" "EPI_ISL_5900122" "OL360701.1" "Pavitra Roychoudhury et al" "UW Virology Lab" "UW Virology Lab" "https://www.epicov.org/acknowledgement/01/22/EPI_ISL_5900122.json"
39589 "USA/WA-CDC-UW21102268860/2021" "EPI_ISL_5900105" "OL360727.1" "Pavitra Roychoudhury et al" "UW Virology Lab" "UW Virology Lab" "https://www.epicov.org/acknowledgement/01/05/EPI_ISL_5900105.json"
39590 "USA/WA-CDC-UW21102269774/2021" "EPI_ISL_5900121" "OL360685.1" "Pavitra Roychoudhury et al" "UW Virology Lab" "UW Virology Lab" "https://www.epicov.org/acknowledgement/01/21/EPI_ISL_5900121.json"
39591 "USA/WA-CDC-UW21102270136/2021" "EPI_ISL_5900101" "OL360731.1" "Pavitra Roychoudhury et al" "UW Virology Lab" "UW Virology Lab" "https://www.epicov.org/acknowledgement/01/01/EPI_ISL_5900101.json"
39592 "USA/WA-CDC-UW21102270386/2021" "EPI_ISL_5900131" "OL360692.1" "Pavitra Roychoudhury et al" "UW Virology Lab" "UW Virology Lab" "https://www.epicov.org/acknowledgement/01/31/EPI_ISL_5900131.json"
39593 "USA/WA-CDC-UW21102270690/2021" "EPI_ISL_5900116" "OL360735.1" "Pavitra Roychoudhury et al" "UW Virology Lab" "UW Virology Lab" "https://www.epicov.org/acknowledgement/01/16/EPI_ISL_5900116.json"
39594 "USA/WA-CDC-UW21102271781/2021" "EPI_ISL_5900137" "OL360686.1" "Pavitra Roychoudhury et al" "UW Virology Lab" "UW Virology Lab" "https://www.epicov.org/acknowledgement/01/37/EPI_ISL_5900137.json"
39595 "USA/WA-CDC-UW21102272018/2021" "EPI_ISL_6122254" "OL476481.1" "Pavitra Roychoudhury et al" "UW Virology Lab" "UW Virology Lab" "https://www.epicov.org/acknowledgement/22/54/EPI_ISL_6122254.json"
39596 "USA/WA-CDC-UW21102272165/2021" "EPI_ISL_5900136" "OL360687.1" "Pavitra Roychoudhury et al" "UW Virology Lab" "UW Virology Lab" "https://www.epicov.org/acknowledgement/01/36/EPI_ISL_5900136.json"
39597 "USA/WA-CDC-UW21102272696/2021" "EPI_ISL_6122290" "OL476543.1" "Pavitra Roychoudhury et al" "UW Virology Lab" "UW Virology Lab" "https://www.epicov.org/acknowledgement/22/90/EPI_ISL_6122290.json"
39598 "USA/WA-CDC-UW21102273200/2021" "EPI_ISL_5900109" "OL360733.1" "Pavitra Roychoudhury et al" "UW Virology Lab" "UW Virology Lab" "https://www.epicov.org/acknowledgement/01/09/EPI_ISL_5900109.json"
39599 "USA/WA-CDC-UW21102274119/2021" "EPI_ISL_5900134" "OL360689.1" "Pavitra Roychoudhury et al" "UW Virology Lab" "UW Virology Lab" "https://www.epicov.org/acknowledgement/01/34/EPI_ISL_5900134.json"
39600 "USA/WA-CDC-UW21102274517/2021" "EPI_ISL_5900150" "OL360710.1" "Pavitra Roychoudhury et al" "UW Virology Lab" "UW Virology Lab" "https://www.epicov.org/acknowledgement/01/50/EPI_ISL_5900150.json"
39601 "USA/WA-CDC-UW21102276290/2021" "EPI_ISL_6122216" "OL476505.1" "Pavitra Roychoudhury et al" "UW Virology Lab" "UW Virology Lab" "https://www.epicov.org/acknowledgement/22/16/EPI_ISL_6122216.json"
39602 "USA/WA-CDC-UW21102276920/2021" "EPI_ISL_6122296" "OL476524.1" "Pavitra Roychoudhury et al" "UW Virology Lab" "UW Virology Lab" "https://www.epicov.org/acknowledgement/22/96/EPI_ISL_6122296.json"
39603 "USA/WA-CDC-UW21102279647/2021" "EPI_ISL_6122243" "OL476514.1" "Pavitra Roychoudhury et al" "UW Virology Lab" "UW Virology Lab" "https://www.epicov.org/acknowledgement/22/43/EPI_ISL_6122243.json"
39604 "USA/WA-CDC-UW21102280835/2021" "EPI_ISL_6122262" "OL476489.1" "Pavitra Roychoudhury et al" "UW Virology Lab" "UW Virology Lab" "https://www.epicov.org/acknowledgement/22/62/EPI_ISL_6122262.json"
39605 "USA/WA-CDC-UW21102281550/2021" "EPI_ISL_6122221" "OL476500.1" "Pavitra Roychoudhury et al" "UW Virology Lab" "UW Virology Lab" "https://www.epicov.org/acknowledgement/22/21/EPI_ISL_6122221.json"
39606 "USA/WA-CDC-UW21102282059/2021" "EPI_ISL_5900118" "OL360737.1" "Pavitra Roychoudhury et al" "UW Virology Lab" "UW Virology Lab" "https://www.epicov.org/acknowledgement/01/18/EPI_ISL_5900118.json"
39607 "USA/WA-CDC-UW21102282674/2021" "EPI_ISL_6122276" "OL476547.1" "Pavitra Roychoudhury et al" "UW Virology Lab" "UW Virology Lab" "https://www.epicov.org/acknowledgement/22/76/EPI_ISL_6122276.json"
39608 "USA/WA-CDC-UW21102285205/2021" "EPI_ISL_5900151" "OL360709.1" "Pavitra Roychoudhury et al" "UW Virology Lab" "UW Virology Lab" "https://www.epicov.org/acknowledgement/01/51/EPI_ISL_5900151.json"
39609 "USA/WA-CDC-UW21102285334/2021" "EPI_ISL_6122247" "OL476507.1" "Pavitra Roychoudhury et al" "UW Virology Lab" "UW Virology Lab" "https://www.epicov.org/acknowledgement/22/47/EPI_ISL_6122247.json"
39610 "USA/WA-CDC-UW21102285935/2021" "EPI_ISL_5900142" "OL360717.1" "Pavitra Roychoudhury et al" "UW Virology Lab" "UW Virology Lab" "https://www.epicov.org/acknowledgement/01/42/EPI_ISL_5900142.json"
39611 "USA/WA-CDC-UW21102286050/2021" "EPI_ISL_6122270" "OL476538.1" "Pavitra Roychoudhury et al" "UW Virology Lab" "UW Virology Lab" "https://www.epicov.org/acknowledgement/22/70/EPI_ISL_6122270.json"
39612 "USA/WA-CDC-UW21102287832/2021" "EPI_ISL_6122236" "OL476508.1" "Pavitra Roychoudhury et al" "UW Virology Lab" "UW Virology Lab" "https://www.epicov.org/acknowledgement/22/36/EPI_ISL_6122236.json"
39613 "USA/WA-CDC-UW21102289289/2021" "EPI_ISL_6122252" "OL476479.1" "Pavitra Roychoudhury et al" "UW Virology Lab" "UW Virology Lab" "https://www.epicov.org/acknowledgement/22/52/EPI_ISL_6122252.json"
39614 "USA/WA-CDC-UW21102289766/2021" "EPI_ISL_6122259" "OL476495.1" "Pavitra Roychoudhury et al" "UW Virology Lab" "UW Virology Lab" "https://www.epicov.org/acknowledgement/22/59/EPI_ISL_6122259.json"
39615 "USA/WA-CDC-UW21102289783/2021" "EPI_ISL_5900154" "OL360706.1" "Pavitra Roychoudhury et al" "UW Virology Lab" "UW Virology Lab" "https://www.epicov.org/acknowledgement/01/54/EPI_ISL_5900154.json"
39616 "USA/WA-CDC-UW21102291021/2021" "EPI_ISL_6122218" "OL476503.1" "Pavitra Roychoudhury et al" "UW Virology Lab" "UW Virology Lab" "https://www.epicov.org/acknowledgement/22/18/EPI_ISL_6122218.json"
39617 "USA/WA-CDC-UW21102291711/2021" "EPI_ISL_6122278" "OL476549.1" "Pavitra Roychoudhury et al" "UW Virology Lab" "UW Virology Lab" "https://www.epicov.org/acknowledgement/22/78/EPI_ISL_6122278.json"
39618 "USA/WA-CDC-UW21102292059/2021" "EPI_ISL_6122303" "OL476531.1" "Pavitra Roychoudhury et al" "UW Virology Lab" "UW Virology Lab" "https://www.epicov.org/acknowledgement/23/03/EPI_ISL_6122303.json"
39619 "USA/WA-CDC-UW21102292403/2021" "EPI_ISL_6122301" "OL476530.1" "Pavitra Roychoudhury et al" "UW Virology Lab" "UW Virology Lab" "https://www.epicov.org/acknowledgement/23/01/EPI_ISL_6122301.json"
39620 "USA/WA-CDC-UW21102292672/2021" "EPI_ISL_5900113" "OL360738.1" "Pavitra Roychoudhury et al" "UW Virology Lab" "UW Virology Lab" "https://www.epicov.org/acknowledgement/01/13/EPI_ISL_5900113.json"
39621 "USA/WA-CDC-UW21102293304/2021" "EPI_ISL_6122219" "OL476519.1" "Pavitra Roychoudhury et al" "UW Virology Lab" "UW Virology Lab" "https://www.epicov.org/acknowledgement/22/19/EPI_ISL_6122219.json"
39622 "USA/WA-CDC-UW21102294292/2021" "EPI_ISL_5900112" "OL360739.1" "Pavitra Roychoudhury et al" "UW Virology Lab" "UW Virology Lab" "https://www.epicov.org/acknowledgement/01/12/EPI_ISL_5900112.json"
39623 "USA/WA-CDC-UW21102295027/2021" "EPI_ISL_5900143" "OL360716.1" "Pavitra Roychoudhury et al" "UW Virology Lab" "UW Virology Lab" "https://www.epicov.org/acknowledgement/01/43/EPI_ISL_5900143.json"
39624 "USA/WA-CDC-UW21102295265/2021" "EPI_ISL_6122310" "OL476537.1" "Pavitra Roychoudhury et al" "UW Virology Lab" "UW Virology Lab" "https://www.epicov.org/acknowledgement/23/10/EPI_ISL_6122310.json"
39625 "USA/WA-CDC-UW21102295739/2021" "EPI_ISL_5900153" "OL360707.1" "Pavitra Roychoudhury et al" "UW Virology Lab" "UW Virology Lab" "https://www.epicov.org/acknowledgement/01/53/EPI_ISL_5900153.json"
39626 "USA/WA-CDC-UW21102296062/2021" "EPI_ISL_6122291" "OL476540.1" "Pavitra Roychoudhury et al" "UW Virology Lab" "UW Virology Lab" "https://www.epicov.org/acknowledgement/22/91/EPI_ISL_6122291.json"
39627 "USA/WA-CDC-UW21102297072/2021" "EPI_ISL_5900111" "OL360740.1" "Pavitra Roychoudhury et al" "UW Virology Lab" "UW Virology Lab" "https://www.epicov.org/acknowledgement/01/11/EPI_ISL_5900111.json"
39628 "USA/WA-CDC-UW21102298698/2021" "EPI_ISL_6122244" "OL476515.1" "Pavitra Roychoudhury et al" "UW Virology Lab" "UW Virology Lab" "https://www.epicov.org/acknowledgement/22/44/EPI_ISL_6122244.json"
39629 "USA/WA-CDC-UW21102299298/2021" "EPI_ISL_6122240" "OL476511.1" "Pavitra Roychoudhury et al" "UW Virology Lab" "UW Virology Lab" "https://www.epicov.org/acknowledgement/22/40/EPI_ISL_6122240.json"
39630 "USA/WA-CDC-UW21102299742/2021" "EPI_ISL_6122286" "OL476557.1" "Pavitra Roychoudhury et al" "UW Virology Lab" "UW Virology Lab" "https://www.epicov.org/acknowledgement/22/86/EPI_ISL_6122286.json"
39631 "USA/WA-CDC-UW21102299873/2021" "EPI_ISL_6122305" "OL476533.1" "Pavitra Roychoudhury et al" "UW Virology Lab" "UW Virology Lab" "https://www.epicov.org/acknowledgement/23/05/EPI_ISL_6122305.json"
39632 "USA/WA-CDC-UW21102300784/2021" "EPI_ISL_5900091" "OL360748.1" "Pavitra Roychoudhury et al" "UW Virology Lab" "UW Virology Lab" "https://www.epicov.org/acknowledgement/00/91/EPI_ISL_5900091.json"
39633 "USA/WA-CDC-UW21102302430/2021" "EPI_ISL_6122136" "OL476638.1" "Pavitra Roychoudhury et al" "UW Virology Lab" "UW Virology Lab" "https://www.epicov.org/acknowledgement/21/36/EPI_ISL_6122136.json"
39634 "USA/WA-CDC-UW21102303266/2021" "EPI_ISL_6122169" "OL476571.1" "Pavitra Roychoudhury et al" "UW Virology Lab" "UW Virology Lab" "https://www.epicov.org/acknowledgement/21/69/EPI_ISL_6122169.json"
39635 "USA/WA-CDC-UW21102303308/2021" "EPI_ISL_6122137" "OL476615.1" "Pavitra Roychoudhury et al" "UW Virology Lab" "UW Virology Lab" "https://www.epicov.org/acknowledgement/21/37/EPI_ISL_6122137.json"
39636 "USA/WA-CDC-UW21102303368/2021" "EPI_ISL_5900093" "OL360750.1" "Pavitra Roychoudhury et al" "UW Virology Lab" "UW Virology Lab" "https://www.epicov.org/acknowledgement/00/93/EPI_ISL_5900093.json"
39637 "USA/WA-CDC-UW21102303708/2021" "EPI_ISL_6122173" "OL476575.1" "Pavitra Roychoudhury et al" "UW Virology Lab" "UW Virology Lab" "https://www.epicov.org/acknowledgement/21/73/EPI_ISL_6122173.json"
39638 "USA/WA-CDC-UW21102305041/2021" "EPI_ISL_6122188" "OL476630.1" "Pavitra Roychoudhury et al" "UW Virology Lab" "UW Virology Lab" "https://www.epicov.org/acknowledgement/21/88/EPI_ISL_6122188.json"
39639 "USA/WA-CDC-UW21102305889/2021" "EPI_ISL_5900095" "OL360752.1" "Pavitra Roychoudhury et al" "UW Virology Lab" "UW Virology Lab" "https://www.epicov.org/acknowledgement/00/95/EPI_ISL_5900095.json"
39640 "USA/WA-CDC-UW21102306205/2021" "EPI_ISL_6122201" "OL476601.1" "Pavitra Roychoudhury et al" "UW Virology Lab" "UW Virology Lab" "https://www.epicov.org/acknowledgement/22/01/EPI_ISL_6122201.json"
39641 "USA/WA-CDC-UW21102307087/2021" "EPI_ISL_6122183" "OL476625.1" "Pavitra Roychoudhury et al" "UW Virology Lab" "UW Virology Lab" "https://www.epicov.org/acknowledgement/21/83/EPI_ISL_6122183.json"
39642 "USA/WA-CDC-UW21102307209/2021" "EPI_ISL_6122165" "OL476568.1" "Pavitra Roychoudhury et al" "UW Virology Lab" "UW Virology Lab" "https://www.epicov.org/acknowledgement/21/65/EPI_ISL_6122165.json"
39643 "USA/WA-CDC-UW21102307585/2021" "EPI_ISL_6122206" "OL476606.1" "Pavitra Roychoudhury et al" "UW Virology Lab" "UW Virology Lab" "https://www.epicov.org/acknowledgement/22/06/EPI_ISL_6122206.json"
39644 "USA/WA-CDC-UW21102308164/2021" "EPI_ISL_6122152" "OL476593.1" "Pavitra Roychoudhury et al" "UW Virology Lab" "UW Virology Lab" "https://www.epicov.org/acknowledgement/21/52/EPI_ISL_6122152.json"
39645 "USA/WA-CDC-UW21102310778/2021" "EPI_ISL_6122138" "OL476580.1" "Pavitra Roychoudhury et al" "UW Virology Lab" "UW Virology Lab" "https://www.epicov.org/acknowledgement/21/38/EPI_ISL_6122138.json"
39646 "USA/WA-CDC-UW21102311490/2021" "EPI_ISL_6122199" "OL476607.1" "Pavitra Roychoudhury et al" "UW Virology Lab" "UW Virology Lab" "https://www.epicov.org/acknowledgement/21/99/EPI_ISL_6122199.json"
39647 "USA/WA-CDC-UW21102312102/2021" "EPI_ISL_5900090" "OL360742.1" "Pavitra Roychoudhury et al" "UW Virology Lab" "UW Virology Lab" "https://www.epicov.org/acknowledgement/00/90/EPI_ISL_5900090.json"
39648 "USA/WA-CDC-UW21102312487/2021" "EPI_ISL_6122214" "OL476614.1" "Pavitra Roychoudhury et al" "UW Virology Lab" "UW Virology Lab" "https://www.epicov.org/acknowledgement/22/14/EPI_ISL_6122214.json"
39649 "USA/WA-CDC-UW21102312718/2021" "EPI_ISL_6122178" "OL476620.1" "Pavitra Roychoudhury et al" "UW Virology Lab" "UW Virology Lab" "https://www.epicov.org/acknowledgement/21/78/EPI_ISL_6122178.json"
39650 "USA/WA-CDC-UW21102315272/2021" "EPI_ISL_6122141" "OL476584.1" "Pavitra Roychoudhury et al" "UW Virology Lab" "UW Virology Lab" "https://www.epicov.org/acknowledgement/21/41/EPI_ISL_6122141.json"
39651 "USA/WA-CDC-UW21102315990/2021" "EPI_ISL_6122182" "OL476624.1" "Pavitra Roychoudhury et al" "UW Virology Lab" "UW Virology Lab" "https://www.epicov.org/acknowledgement/21/82/EPI_ISL_6122182.json"
39652 "USA/WA-CDC-UW21102316024/2021" "EPI_ISL_6122155" "OL476579.1" "Pavitra Roychoudhury et al" "UW Virology Lab" "UW Virology Lab" "https://www.epicov.org/acknowledgement/21/55/EPI_ISL_6122155.json"
39653 "USA/WA-CDC-UW21102316403/2021" "EPI_ISL_6122148" "OL476578.1" "Pavitra Roychoudhury et al" "UW Virology Lab" "UW Virology Lab" "https://www.epicov.org/acknowledgement/21/48/EPI_ISL_6122148.json"
39654 "USA/WA-CDC-UW21102318065/2021" "EPI_ISL_6122172" "OL476577.1" "Pavitra Roychoudhury et al" "UW Virology Lab" "UW Virology Lab" "https://www.epicov.org/acknowledgement/21/72/EPI_ISL_6122172.json"
39655 "USA/WA-CDC-UW21102320475/2021" "EPI_ISL_6122139" "OL476582.1" "Pavitra Roychoudhury et al" "UW Virology Lab" "UW Virology Lab" "https://www.epicov.org/acknowledgement/21/39/EPI_ISL_6122139.json"
39656 "USA/WA-CDC-UW21102321724/2021" "EPI_ISL_6122180" "OL476622.1" "Pavitra Roychoudhury et al" "UW Virology Lab" "UW Virology Lab" "https://www.epicov.org/acknowledgement/21/80/EPI_ISL_6122180.json"
39657 "USA/WA-CDC-UW21102322558/2021" "EPI_ISL_6122212" "OL476612.1" "Pavitra Roychoudhury et al" "UW Virology Lab" "UW Virology Lab" "https://www.epicov.org/acknowledgement/22/12/EPI_ISL_6122212.json"
39658 "USA/WA-CDC-UW21102323963/2021" "EPI_ISL_6122228" "OL476640.1" "Pavitra Roychoudhury et al" "UW Virology Lab" "UW Virology Lab" "https://www.epicov.org/acknowledgement/22/28/EPI_ISL_6122228.json"
39659 "USA/WA-CDC-UW21102324131/2021" "EPI_ISL_5900099" "OL360755.1" "Pavitra Roychoudhury et al" "UW Virology Lab" "UW Virology Lab" "https://www.epicov.org/acknowledgement/00/99/EPI_ISL_5900099.json"
39660 "USA/WA-CDC-UW21102324955/2021" "EPI_ISL_6122145" "OL476588.1" "Pavitra Roychoudhury et al" "UW Virology Lab" "UW Virology Lab" "https://www.epicov.org/acknowledgement/21/45/EPI_ISL_6122145.json"
39661 "USA/WA-CDC-UW21102325317/2021" "EPI_ISL_5900087" "OL360745.1" "Pavitra Roychoudhury et al" "UW Virology Lab" "UW Virology Lab" "https://www.epicov.org/acknowledgement/00/87/EPI_ISL_5900087.json"
39662 "USA/WA-CDC-UW21102326260/2021" "EPI_ISL_6122149" "OL476590.1" "Pavitra Roychoudhury et al" "UW Virology Lab" "UW Virology Lab" "https://www.epicov.org/acknowledgement/21/49/EPI_ISL_6122149.json"
39663 "USA/WA-CDC-UW21102326266/2021" "EPI_ISL_6122233" "OL476645.1" "Pavitra Roychoudhury et al" "UW Virology Lab" "UW Virology Lab" "https://www.epicov.org/acknowledgement/22/33/EPI_ISL_6122233.json"
39664 "USA/WA-CDC-UW21102327002/2021" "EPI_ISL_6122157" "OL476574.1" "Pavitra Roychoudhury et al" "UW Virology Lab" "UW Virology Lab" "https://www.epicov.org/acknowledgement/21/57/EPI_ISL_6122157.json"
39665 "USA/WA-CDC-UW21102327525/2021" "EPI_ISL_5900097" "OL360753.1" "Pavitra Roychoudhury et al" "UW Virology Lab" "UW Virology Lab" "https://www.epicov.org/acknowledgement/00/97/EPI_ISL_5900097.json"
39666 "USA/WA-CDC-UW21102328043/2021" "EPI_ISL_5900085" "OL360743.1" "Pavitra Roychoudhury et al" "UW Virology Lab" "UW Virology Lab" "https://www.epicov.org/acknowledgement/00/85/EPI_ISL_5900085.json"
39667 "USA/WA-CDC-UW21102329950/2021" "EPI_ISL_6122147" "OL476589.1" "Pavitra Roychoudhury et al" "UW Virology Lab" "UW Virology Lab" "https://www.epicov.org/acknowledgement/21/47/EPI_ISL_6122147.json"
39668 "USA/WA-CDC-UW21102330948/2021" "EPI_ISL_6122185" "OL476627.1" "Pavitra Roychoudhury et al" "UW Virology Lab" "UW Virology Lab" "https://www.epicov.org/acknowledgement/21/85/EPI_ISL_6122185.json"
39669 "USA/WA-CDC-UW21102331591/2021" "EPI_ISL_6122186" "OL476628.1" "Pavitra Roychoudhury et al" "UW Virology Lab" "UW Virology Lab" "https://www.epicov.org/acknowledgement/21/86/EPI_ISL_6122186.json"
39670 "USA/WA-CDC-UW21102332067/2021" "EPI_ISL_6122191" "OL476633.1" "Pavitra Roychoudhury et al" "UW Virology Lab" "UW Virology Lab" "https://www.epicov.org/acknowledgement/21/91/EPI_ISL_6122191.json"
39671 "USA/WA-CDC-UW21102332208/2021" "EPI_ISL_6122150" "OL476591.1" "Pavitra Roychoudhury et al" "UW Virology Lab" "UW Virology Lab" "https://www.epicov.org/acknowledgement/21/50/EPI_ISL_6122150.json"
39672 "USA/WA-CDC-UW21102332595/2021" "EPI_ISL_6122175" "OL476597.1" "Pavitra Roychoudhury et al" "UW Virology Lab" "UW Virology Lab" "https://www.epicov.org/acknowledgement/21/75/EPI_ISL_6122175.json"
39673 "USA/WA-CDC-UW21102332624/2021" "EPI_ISL_6122171" "OL476573.1" "Pavitra Roychoudhury et al" "UW Virology Lab" "UW Virology Lab" "https://www.epicov.org/acknowledgement/21/71/EPI_ISL_6122171.json"
39674 "USA/WA-CDC-UW21102332707/2021" "EPI_ISL_6122202" "OL476602.1" "Pavitra Roychoudhury et al" "UW Virology Lab" "UW Virology Lab" "https://www.epicov.org/acknowledgement/22/02/EPI_ISL_6122202.json"
39675 "USA/WA-CDC-UW21102335757/2021" "EPI_ISL_6122209" "OL476609.1" "Pavitra Roychoudhury et al" "UW Virology Lab" "UW Virology Lab" "https://www.epicov.org/acknowledgement/22/09/EPI_ISL_6122209.json"
39676 "USA/WA-CDC-UW21102338615/2021" "EPI_ISL_5900092" "OL360756.1" "Pavitra Roychoudhury et al" "UW Virology Lab" "UW Virology Lab" "https://www.epicov.org/acknowledgement/00/92/EPI_ISL_5900092.json"
39677 "USA/WA-CDC-UW21102338870/2021" "EPI_ISL_6122232" "OL476644.1" "Pavitra Roychoudhury et al" "UW Virology Lab" "UW Virology Lab" "https://www.epicov.org/acknowledgement/22/32/EPI_ISL_6122232.json"
39678 "USA/WA-CDC-UW21102339064/2021" "EPI_ISL_5900086" "OL360744.1" "Pavitra Roychoudhury et al" "UW Virology Lab" "UW Virology Lab" "https://www.epicov.org/acknowledgement/00/86/EPI_ISL_5900086.json"
39679 "USA/WA-CDC-UW21102339712/2021" "EPI_ISL_6122159" "OL476562.1" "Pavitra Roychoudhury et al" "UW Virology Lab" "UW Virology Lab" "https://www.epicov.org/acknowledgement/21/59/EPI_ISL_6122159.json"
39680 "USA/WA-CDC-UW21102342485/2021" "EPI_ISL_6122146" "?" "Pavitra Roychoudhury et al" "UW Virology Lab" "UW Virology Lab" "https://www.epicov.org/acknowledgement/21/46/EPI_ISL_6122146.json"
39681 "USA/WA-CDC-UW21102342836/2021" "EPI_ISL_6122166" "OL476569.1" "Pavitra Roychoudhury et al" "UW Virology Lab" "UW Virology Lab" "https://www.epicov.org/acknowledgement/21/66/EPI_ISL_6122166.json"
39682 "USA/WA-CDC-UW21102343186/2021" "EPI_ISL_6122164" "OL476576.1" "Pavitra Roychoudhury et al" "UW Virology Lab" "UW Virology Lab" "https://www.epicov.org/acknowledgement/21/64/EPI_ISL_6122164.json"
39683 "USA/WA-CDC-UW21102344033/2021" "EPI_ISL_6122153" "OL476594.1" "Pavitra Roychoudhury et al" "UW Virology Lab" "UW Virology Lab" "https://www.epicov.org/acknowledgement/21/53/EPI_ISL_6122153.json"
39684 "USA/WA-CDC-UW21102344902/2021" "EPI_ISL_5900089" "OL360747.1" "Pavitra Roychoudhury et al" "UW Virology Lab" "UW Virology Lab" "https://www.epicov.org/acknowledgement/00/89/EPI_ISL_5900089.json"
39685 "USA/WA-CDC-UW21102345218/2021" "EPI_ISL_6122142" "OL476585.1" "Pavitra Roychoudhury et al" "UW Virology Lab" "UW Virology Lab" "https://www.epicov.org/acknowledgement/21/42/EPI_ISL_6122142.json"
39686 "USA/WA-CDC-UW21102345797/2021" "EPI_ISL_6122231" "OL476643.1" "Pavitra Roychoudhury et al" "UW Virology Lab" "UW Virology Lab" "https://www.epicov.org/acknowledgement/22/31/EPI_ISL_6122231.json"
39687 "USA/WA-CDC-UW21102345879/2021" "EPI_ISL_5900088" "OL360746.1" "Pavitra Roychoudhury et al" "UW Virology Lab" "UW Virology Lab" "https://www.epicov.org/acknowledgement/00/88/EPI_ISL_5900088.json"
39688 "USA/WA-CDC-UW21102345995/2021" "EPI_ISL_6122227" "OL476639.1" "Pavitra Roychoudhury et al" "UW Virology Lab" "UW Virology Lab" "https://www.epicov.org/acknowledgement/22/27/EPI_ISL_6122227.json"
39689 "USA/WA-CDC-UW21102346955/2021" "EPI_ISL_6122179" "OL476621.1" "Pavitra Roychoudhury et al" "UW Virology Lab" "UW Virology Lab" "https://www.epicov.org/acknowledgement/21/79/EPI_ISL_6122179.json"
39690 "USA/WA-CDC-UW21102347446/2021" "EPI_ISL_6122158" "OL476561.1" "Pavitra Roychoudhury et al" "UW Virology Lab" "UW Virology Lab" "https://www.epicov.org/acknowledgement/21/58/EPI_ISL_6122158.json"
39691 "USA/WA-CDC-UW21102347885/2021" "EPI_ISL_6122229" "OL476641.1" "Pavitra Roychoudhury et al" "UW Virology Lab" "UW Virology Lab" "https://www.epicov.org/acknowledgement/22/29/EPI_ISL_6122229.json"
39692 "USA/WA-CDC-UW21102350069/2021" "EPI_ISL_6122203" "OL476603.1" "Pavitra Roychoudhury et al" "UW Virology Lab" "UW Virology Lab" "https://www.epicov.org/acknowledgement/22/03/EPI_ISL_6122203.json"
39693 "USA/WA-CDC-UW21102353744/2021" "EPI_ISL_6122197" "OL476618.1" "Pavitra Roychoudhury et al" "UW Virology Lab" "UW Virology Lab" "https://www.epicov.org/acknowledgement/21/97/EPI_ISL_6122197.json"
39694 "USA/WA-CDC-UW21102354916/2021" "EPI_ISL_6122162" "OL476565.1" "Pavitra Roychoudhury et al" "UW Virology Lab" "UW Virology Lab" "https://www.epicov.org/acknowledgement/21/62/EPI_ISL_6122162.json"
39695 "USA/WA-CDC-UW21102356981/2021" "EPI_ISL_6122144" "OL476587.1" "Pavitra Roychoudhury et al" "UW Virology Lab" "UW Virology Lab" "https://www.epicov.org/acknowledgement/21/44/EPI_ISL_6122144.json"
39696 "USA/WA-CDC-UW21102357665/2021" "EPI_ISL_6122168" "OL476570.1" "Pavitra Roychoudhury et al" "UW Virology Lab" "UW Virology Lab" "https://www.epicov.org/acknowledgement/21/68/EPI_ISL_6122168.json"
39697 "USA/WA-CDC-UW21102358581/2021" "EPI_ISL_6122211" "OL476611.1" "Pavitra Roychoudhury et al" "UW Virology Lab" "UW Virology Lab" "https://www.epicov.org/acknowledgement/22/11/EPI_ISL_6122211.json"
39698 "USA/WA-CDC-UW21102359035/2021" "EPI_ISL_6122230" "OL476642.1" "Pavitra Roychoudhury et al" "UW Virology Lab" "UW Virology Lab" "https://www.epicov.org/acknowledgement/22/30/EPI_ISL_6122230.json"
39699 "USA/WA-CDC-UW21102359906/2021" "EPI_ISL_5900096" "OL360749.1" "Pavitra Roychoudhury et al" "UW Virology Lab" "UW Virology Lab" "https://www.epicov.org/acknowledgement/00/96/EPI_ISL_5900096.json"
39700 "USA/WA-CDC-UW21102365101/2021" "EPI_ISL_6122205" "OL476605.1" "Pavitra Roychoudhury et al" "UW Virology Lab" "UW Virology Lab" "https://www.epicov.org/acknowledgement/22/05/EPI_ISL_6122205.json"
39701 "USA/WA-CDC-UW21102366796/2021" "EPI_ISL_6122210" "OL476610.1" "Pavitra Roychoudhury et al" "UW Virology Lab" "UW Virology Lab" "https://www.epicov.org/acknowledgement/22/10/EPI_ISL_6122210.json"
39702 "USA/WA-CDC-UW21102367750/2021" "EPI_ISL_6122170" "OL476572.1" "Pavitra Roychoudhury et al" "UW Virology Lab" "UW Virology Lab" "https://www.epicov.org/acknowledgement/21/70/EPI_ISL_6122170.json"
39703 "USA/WA-CDC-UW21102369024/2021" "EPI_ISL_6122163" "OL476566.1" "Pavitra Roychoudhury et al" "UW Virology Lab" "UW Virology Lab" "https://www.epicov.org/acknowledgement/21/63/EPI_ISL_6122163.json"
39704 "USA/WA-CDC-UW21102369111/2021" "EPI_ISL_6122208" "OL476616.1" "Pavitra Roychoudhury et al" "UW Virology Lab" "UW Virology Lab" "https://www.epicov.org/acknowledgement/22/08/EPI_ISL_6122208.json"
39705 "USA/WA-CDC-UW21102369871/2021" "EPI_ISL_6122177" "OL476599.1" "Pavitra Roychoudhury et al" "UW Virology Lab" "UW Virology Lab" "https://www.epicov.org/acknowledgement/21/77/EPI_ISL_6122177.json"
39706 "USA/WA-CDC-UW21102370337/2021" "EPI_ISL_6122195" "OL476619.1" "Pavitra Roychoudhury et al" "UW Virology Lab" "UW Virology Lab" "https://www.epicov.org/acknowledgement/21/95/EPI_ISL_6122195.json"
39707 "USA/WA-CDC-UW21102370724/2021" "EPI_ISL_6122154" "OL476595.1" "Pavitra Roychoudhury et al" "UW Virology Lab" "UW Virology Lab" "https://www.epicov.org/acknowledgement/21/54/EPI_ISL_6122154.json"
39708 "USA/WA-CDC-UW21102373908/2021" "EPI_ISL_6122196" "OL476598.1" "Pavitra Roychoudhury et al" "UW Virology Lab" "UW Virology Lab" "https://www.epicov.org/acknowledgement/21/96/EPI_ISL_6122196.json"
39709 "USA/WA-CDC-UW21102373950/2021" "EPI_ISL_6122143" "OL476586.1" "Pavitra Roychoudhury et al" "UW Virology Lab" "UW Virology Lab" "https://www.epicov.org/acknowledgement/21/43/EPI_ISL_6122143.json"
39710 "USA/WA-CDC-UW21102374013/2021" "EPI_ISL_5900094" "OL360751.1" "Pavitra Roychoudhury et al" "UW Virology Lab" "UW Virology Lab" "https://www.epicov.org/acknowledgement/00/94/EPI_ISL_5900094.json"
39711 "USA/WA-CDC-UW21102375165/2021" "EPI_ISL_6122198" "OL476617.1" "Pavitra Roychoudhury et al" "UW Virology Lab" "UW Virology Lab" "https://www.epicov.org/acknowledgement/21/98/EPI_ISL_6122198.json"
39712 "USA/WA-CDC-UW21102375789/2021" "EPI_ISL_6122167" "OL476567.1" "Pavitra Roychoudhury et al" "UW Virology Lab" "UW Virology Lab" "https://www.epicov.org/acknowledgement/21/67/EPI_ISL_6122167.json"
39713 "USA/WA-CDC-UW21102375891/2021" "EPI_ISL_6122187" "OL476629.1" "Pavitra Roychoudhury et al" "UW Virology Lab" "UW Virology Lab" "https://www.epicov.org/acknowledgement/21/87/EPI_ISL_6122187.json"
39714 "USA/WA-CDC-UW21102376307/2021" "EPI_ISL_6122156" "OL476596.1" "Pavitra Roychoudhury et al" "UW Virology Lab" "UW Virology Lab" "https://www.epicov.org/acknowledgement/21/56/EPI_ISL_6122156.json"
39715 "USA/WA-CDC-UW21102379068/2021" "EPI_ISL_6122194" "OL476636.1" "Pavitra Roychoudhury et al" "UW Virology Lab" "UW Virology Lab" "https://www.epicov.org/acknowledgement/21/94/EPI_ISL_6122194.json"
39716 "USA/WA-CDC-UW21102380248/2021" "EPI_ISL_6122184" "OL476626.1" "Pavitra Roychoudhury et al" "UW Virology Lab" "UW Virology Lab" "https://www.epicov.org/acknowledgement/21/84/EPI_ISL_6122184.json"
39717 "USA/WA-CDC-UW21102380406/2021" "EPI_ISL_6122200" "OL476600.1" "Pavitra Roychoudhury et al" "UW Virology Lab" "UW Virology Lab" "https://www.epicov.org/acknowledgement/22/00/EPI_ISL_6122200.json"
39718 "USA/WA-CDC-UW21102380578/2021" "EPI_ISL_6122174" "OL476581.1" "Pavitra Roychoudhury et al" "UW Virology Lab" "UW Virology Lab" "https://www.epicov.org/acknowledgement/21/74/EPI_ISL_6122174.json"
39719 "USA/WA-CDC-UW21102380884/2021" "EPI_ISL_6122176" "OL476637.1" "Pavitra Roychoudhury et al" "UW Virology Lab" "UW Virology Lab" "https://www.epicov.org/acknowledgement/21/76/EPI_ISL_6122176.json"
39720 "USA/WA-CDC-UW21102381952/2021" "EPI_ISL_6122190" "OL476632.1" "Pavitra Roychoudhury et al" "UW Virology Lab" "UW Virology Lab" "https://www.epicov.org/acknowledgement/21/90/EPI_ISL_6122190.json"
39721 "USA/WA-CDC-UW21102383063/2021" "EPI_ISL_6122161" "OL476564.1" "Pavitra Roychoudhury et al" "UW Virology Lab" "UW Virology Lab" "https://www.epicov.org/acknowledgement/21/61/EPI_ISL_6122161.json"
39722 "USA/WA-CDC-UW21102386451/2021" "EPI_ISL_6122140" "OL476583.1" "Pavitra Roychoudhury et al" "UW Virology Lab" "UW Virology Lab" "https://www.epicov.org/acknowledgement/21/40/EPI_ISL_6122140.json"
39723 "USA/WA-CDC-UW21102386730/2021" "EPI_ISL_6122213" "OL476613.1" "Pavitra Roychoudhury et al" "UW Virology Lab" "UW Virology Lab" "https://www.epicov.org/acknowledgement/22/13/EPI_ISL_6122213.json"
39724 "USA/WA-CDC-UW21102387088/2021" "EPI_ISL_6122151" "OL476592.1" "Pavitra Roychoudhury et al" "UW Virology Lab" "UW Virology Lab" "https://www.epicov.org/acknowledgement/21/51/EPI_ISL_6122151.json"
39725 "USA/WA-CDC-UW21102391405/2021" "EPI_ISL_6122192" "OL476634.1" "Pavitra Roychoudhury et al" "UW Virology Lab" "UW Virology Lab" "https://www.epicov.org/acknowledgement/21/92/EPI_ISL_6122192.json"
39726 "USA/WA-CDC-UW21102391454/2021" "EPI_ISL_6122204" "OL476604.1" "Pavitra Roychoudhury et al" "UW Virology Lab" "UW Virology Lab" "https://www.epicov.org/acknowledgement/22/04/EPI_ISL_6122204.json"
39727 "USA/WA-CDC-UW21102393306/2021" "EPI_ISL_6122193" "OL476635.1" "Pavitra Roychoudhury et al" "UW Virology Lab" "UW Virology Lab" "https://www.epicov.org/acknowledgement/21/93/EPI_ISL_6122193.json"
39728 "USA/WA-CDC-UW21102393924/2021" "EPI_ISL_6122189" "OL476631.1" "Pavitra Roychoudhury et al" "UW Virology Lab" "UW Virology Lab" "https://www.epicov.org/acknowledgement/21/89/EPI_ISL_6122189.json"
39729 "USA/WA-CDC-UW21102394924/2021" "EPI_ISL_5900098" "OL360754.1" "Pavitra Roychoudhury et al" "UW Virology Lab" "UW Virology Lab" "https://www.epicov.org/acknowledgement/00/98/EPI_ISL_5900098.json"
39730 "USA/WA-CDC-UW21102396590/2021" "EPI_ISL_6122207" "OL476608.1" "Pavitra Roychoudhury et al" "UW Virology Lab" "UW Virology Lab" "https://www.epicov.org/acknowledgement/22/07/EPI_ISL_6122207.json"
39731 "USA/WA-CDC-UW21102397729/2021" "EPI_ISL_6122181" "OL476623.1" "Pavitra Roychoudhury et al" "UW Virology Lab" "UW Virology Lab" "https://www.epicov.org/acknowledgement/21/81/EPI_ISL_6122181.json"
39732 "USA/WA-CDC-UW21102398088/2021" "EPI_ISL_6122234" "OL476646.1" "Pavitra Roychoudhury et al" "UW Virology Lab" "UW Virology Lab" "https://www.epicov.org/acknowledgement/22/34/EPI_ISL_6122234.json"
39733 "USA/WA-CDC-UW21102399490/2021" "EPI_ISL_6122160" "OL476563.1" "Pavitra Roychoudhury et al" "UW Virology Lab" "UW Virology Lab" "https://www.epicov.org/acknowledgement/21/60/EPI_ISL_6122160.json"
39734 "USA/WA-CDC-UW21102421014/2021" "EPI_ISL_6122130" "OL476648.1" "Pavitra Roychoudhury et al" "UW Virology Lab" "UW Virology Lab" "https://www.epicov.org/acknowledgement/21/30/EPI_ISL_6122130.json"
39735 "USA/WA-CDC-UW21102425760/2021" "EPI_ISL_6122129" "OL476649.1" "Pavitra Roychoudhury et al" "UW Virology Lab" "UW Virology Lab" "https://www.epicov.org/acknowledgement/21/29/EPI_ISL_6122129.json"
39736 "USA/WA-CDC-UW21102445698/2021" "EPI_ISL_6122128" "OL476647.1" "Pavitra Roychoudhury et al" "UW Virology Lab" "UW Virology Lab" "https://www.epicov.org/acknowledgement/21/28/EPI_ISL_6122128.json"
39737 "USA/WA-CDC-UW21102491135/2021" "EPI_ISL_5900084" "OL360757.1" "Pavitra Roychoudhury et al" "UW Virology Lab" "UW Virology Lab" "https://www.epicov.org/acknowledgement/00/84/EPI_ISL_5900084.json"
39738 "USA/WA-CDC-UW21102496277/2021" "EPI_ISL_6122135" "OL476650.1" "Pavitra Roychoudhury et al" "UW Virology Lab" "UW Virology Lab" "https://www.epicov.org/acknowledgement/21/35/EPI_ISL_6122135.json"
39739 "USA/WA-CDC-UW21102502929/2021" "EPI_ISL_6122116" "OL476691.1" "Pavitra Roychoudhury et al" "UW Virology Lab" "UW Virology Lab" "https://www.epicov.org/acknowledgement/21/16/EPI_ISL_6122116.json"
39740 "USA/WA-CDC-UW21102504972/2021" "EPI_ISL_6122069" "OL476671.1" "Pavitra Roychoudhury et al" "UW Virology Lab" "UW Virology Lab" "https://www.epicov.org/acknowledgement/20/69/EPI_ISL_6122069.json"
39741 "USA/WA-CDC-UW21102505311/2021" "EPI_ISL_6122107" "OL476711.1" "Pavitra Roychoudhury et al" "UW Virology Lab" "UW Virology Lab" "https://www.epicov.org/acknowledgement/21/07/EPI_ISL_6122107.json"
39742 "USA/WA-CDC-UW21102508146/2021" "EPI_ISL_6122071" "OL476669.1" "Pavitra Roychoudhury et al" "UW Virology Lab" "UW Virology Lab" "https://www.epicov.org/acknowledgement/20/71/EPI_ISL_6122071.json"
39743 "USA/WA-CDC-UW21102508451/2021" "EPI_ISL_6122095" "OL476698.1" "Pavitra Roychoudhury et al" "UW Virology Lab" "UW Virology Lab" "https://www.epicov.org/acknowledgement/20/95/EPI_ISL_6122095.json"
39744 "USA/WA-CDC-UW21102511153/2021" "EPI_ISL_6122072" "OL476668.1" "Pavitra Roychoudhury et al" "UW Virology Lab" "UW Virology Lab" "https://www.epicov.org/acknowledgement/20/72/EPI_ISL_6122072.json"
39745 "USA/WA-CDC-UW21102513134/2021" "EPI_ISL_6122105" "OL476709.1" "Pavitra Roychoudhury et al" "UW Virology Lab" "UW Virology Lab" "https://www.epicov.org/acknowledgement/21/05/EPI_ISL_6122105.json"
39746 "USA/WA-CDC-UW21102514575/2021" "EPI_ISL_6122103" "OL476707.1" "Pavitra Roychoudhury et al" "UW Virology Lab" "UW Virology Lab" "https://www.epicov.org/acknowledgement/21/03/EPI_ISL_6122103.json"
39747 "USA/WA-CDC-UW21102515824/2021" "EPI_ISL_6122088" "OL476658.1" "Pavitra Roychoudhury et al" "UW Virology Lab" "UW Virology Lab" "https://www.epicov.org/acknowledgement/20/88/EPI_ISL_6122088.json"
39748 "USA/WA-CDC-UW21102516225/2021" "EPI_ISL_6122091" "OL476677.1" "Pavitra Roychoudhury et al" "UW Virology Lab" "UW Virology Lab" "https://www.epicov.org/acknowledgement/20/91/EPI_ISL_6122091.json"
39749 "USA/WA-CDC-UW21102517047/2021" "EPI_ISL_6122075" "OL476666.1" "Pavitra Roychoudhury et al" "UW Virology Lab" "UW Virology Lab" "https://www.epicov.org/acknowledgement/20/75/EPI_ISL_6122075.json"
39750 "USA/WA-CDC-UW21102517521/2021" "EPI_ISL_6122112" "OL476687.1" "Pavitra Roychoudhury et al" "UW Virology Lab" "UW Virology Lab" "https://www.epicov.org/acknowledgement/21/12/EPI_ISL_6122112.json"
39751 "USA/WA-CDC-UW21102518099/2021" "EPI_ISL_6122110" "OL476686.1" "Pavitra Roychoudhury et al" "UW Virology Lab" "UW Virology Lab" "https://www.epicov.org/acknowledgement/21/10/EPI_ISL_6122110.json"
39752 "USA/WA-CDC-UW21102518204/2021" "EPI_ISL_6122089" "OL476659.1" "Pavitra Roychoudhury et al" "UW Virology Lab" "UW Virology Lab" "https://www.epicov.org/acknowledgement/20/89/EPI_ISL_6122089.json"
39753 "USA/WA-CDC-UW21102520862/2021" "EPI_ISL_6122104" "OL476708.1" "Pavitra Roychoudhury et al" "UW Virology Lab" "UW Virology Lab" "https://www.epicov.org/acknowledgement/21/04/EPI_ISL_6122104.json"
39754 "USA/WA-CDC-UW21102525182/2021" "EPI_ISL_6122081" "OL476653.1" "Pavitra Roychoudhury et al" "UW Virology Lab" "UW Virology Lab" "https://www.epicov.org/acknowledgement/20/81/EPI_ISL_6122081.json"
39755 "USA/WA-CDC-UW21102526752/2021" "EPI_ISL_6122100" "OL476703.1" "Pavitra Roychoudhury et al" "UW Virology Lab" "UW Virology Lab" "https://www.epicov.org/acknowledgement/21/00/EPI_ISL_6122100.json"
39756 "USA/WA-CDC-UW21102529142/2021" "EPI_ISL_6122123" "OL476680.1" "Pavitra Roychoudhury et al" "UW Virology Lab" "UW Virology Lab" "https://www.epicov.org/acknowledgement/21/23/EPI_ISL_6122123.json"
39757 "USA/WA-CDC-UW21102530633/2021" "EPI_ISL_6122078" "OL476662.1" "Pavitra Roychoudhury et al" "UW Virology Lab" "UW Virology Lab" "https://www.epicov.org/acknowledgement/20/78/EPI_ISL_6122078.json"
39758 "USA/WA-CDC-UW21102531062/2021" "EPI_ISL_6122067" "OL476673.1" "Pavitra Roychoudhury et al" "UW Virology Lab" "UW Virology Lab" "https://www.epicov.org/acknowledgement/20/67/EPI_ISL_6122067.json"
39759 "USA/WA-CDC-UW21102534996/2021" "EPI_ISL_6122085" "OL476657.1" "Pavitra Roychoudhury et al" "UW Virology Lab" "UW Virology Lab" "https://www.epicov.org/acknowledgement/20/85/EPI_ISL_6122085.json"
39760 "USA/WA-CDC-UW21102535307/2021" "EPI_ISL_6122120" "OL476682.1" "Pavitra Roychoudhury et al" "UW Virology Lab" "UW Virology Lab" "https://www.epicov.org/acknowledgement/21/20/EPI_ISL_6122120.json"
39761 "USA/WA-CDC-UW21102536518/2021" "EPI_ISL_6122065" "OL476675.1" "Pavitra Roychoudhury et al" "UW Virology Lab" "UW Virology Lab" "https://www.epicov.org/acknowledgement/20/65/EPI_ISL_6122065.json"
39762 "USA/WA-CDC-UW21102537088/2021" "EPI_ISL_6122097" "OL476700.1" "Pavitra Roychoudhury et al" "UW Virology Lab" "UW Virology Lab" "https://www.epicov.org/acknowledgement/20/97/EPI_ISL_6122097.json"
39763 "USA/WA-CDC-UW21102538146/2021" "EPI_ISL_6122087" "OL476655.1" "Pavitra Roychoudhury et al" "UW Virology Lab" "UW Virology Lab" "https://www.epicov.org/acknowledgement/20/87/EPI_ISL_6122087.json"
39764 "USA/WA-CDC-UW21102541402/2021" "EPI_ISL_6122082" "OL476654.1" "Pavitra Roychoudhury et al" "UW Virology Lab" "UW Virology Lab" "https://www.epicov.org/acknowledgement/20/82/EPI_ISL_6122082.json"
39765 "USA/WA-CDC-UW21102541503/2021" "EPI_ISL_6122090" "OL476660.1" "Pavitra Roychoudhury et al" "UW Virology Lab" "UW Virology Lab" "https://www.epicov.org/acknowledgement/20/90/EPI_ISL_6122090.json"
39766 "USA/WA-CDC-UW21102542394/2021" "EPI_ISL_6122074" "?" "Pavitra Roychoudhury et al" "UW Virology Lab" "UW Virology Lab" "https://www.epicov.org/acknowledgement/20/74/EPI_ISL_6122074.json"
39767 "USA/WA-CDC-UW21102542761/2021" "EPI_ISL_6122080" "OL476652.1" "Pavitra Roychoudhury et al" "UW Virology Lab" "UW Virology Lab" "https://www.epicov.org/acknowledgement/20/80/EPI_ISL_6122080.json"
39768 "USA/WA-CDC-UW21102546304/2021" "EPI_ISL_6122101" "OL476704.1" "Pavitra Roychoudhury et al" "UW Virology Lab" "UW Virology Lab" "https://www.epicov.org/acknowledgement/21/01/EPI_ISL_6122101.json"
39769 "USA/WA-CDC-UW21102546860/2021" "EPI_ISL_6122094" "OL476697.1" "Pavitra Roychoudhury et al" "UW Virology Lab" "UW Virology Lab" "https://www.epicov.org/acknowledgement/20/94/EPI_ISL_6122094.json"
39770 "USA/WA-CDC-UW21102548486/2021" "EPI_ISL_6122073" "OL476667.1" "Pavitra Roychoudhury et al" "UW Virology Lab" "UW Virology Lab" "https://www.epicov.org/acknowledgement/20/73/EPI_ISL_6122073.json"
39771 "USA/WA-CDC-UW21102551300/2021" "EPI_ISL_6122076" "OL476664.1" "Pavitra Roychoudhury et al" "UW Virology Lab" "UW Virology Lab" "https://www.epicov.org/acknowledgement/20/76/EPI_ISL_6122076.json"
39772 "USA/WA-CDC-UW21102552792/2021" "EPI_ISL_6122118" "?" "Pavitra Roychoudhury et al" "UW Virology Lab" "UW Virology Lab" "https://www.epicov.org/acknowledgement/21/18/EPI_ISL_6122118.json"
39773 "USA/WA-CDC-UW21102553418/2021" "EPI_ISL_6122099" "OL476702.1" "Pavitra Roychoudhury et al" "UW Virology Lab" "UW Virology Lab" "https://www.epicov.org/acknowledgement/20/99/EPI_ISL_6122099.json"
39774 "USA/WA-CDC-UW21102555397/2021" "EPI_ISL_6122113" "OL476688.1" "Pavitra Roychoudhury et al" "UW Virology Lab" "UW Virology Lab" "https://www.epicov.org/acknowledgement/21/13/EPI_ISL_6122113.json"
39775 "USA/WA-CDC-UW21102555617/2021" "EPI_ISL_6122108" "OL476676.1" "Pavitra Roychoudhury et al" "UW Virology Lab" "UW Virology Lab" "https://www.epicov.org/acknowledgement/21/08/EPI_ISL_6122108.json"
39776 "USA/WA-CDC-UW21102557689/2021" "EPI_ISL_6122115" "OL476690.1" "Pavitra Roychoudhury et al" "UW Virology Lab" "UW Virology Lab" "https://www.epicov.org/acknowledgement/21/15/EPI_ISL_6122115.json"
39777 "USA/WA-CDC-UW21102560463/2021" "EPI_ISL_6122066" "OL476674.1" "Pavitra Roychoudhury et al" "UW Virology Lab" "UW Virology Lab" "https://www.epicov.org/acknowledgement/20/66/EPI_ISL_6122066.json"
39778 "USA/WA-CDC-UW21102561053/2021" "EPI_ISL_6122083" "OL476661.1" "Pavitra Roychoudhury et al" "UW Virology Lab" "UW Virology Lab" "https://www.epicov.org/acknowledgement/20/83/EPI_ISL_6122083.json"
39779 "USA/WA-CDC-UW21102564576/2021" "EPI_ISL_6122117" "OL476684.1" "Pavitra Roychoudhury et al" "UW Virology Lab" "UW Virology Lab" "https://www.epicov.org/acknowledgement/21/17/EPI_ISL_6122117.json"
39780 "USA/WA-CDC-UW21102564739/2021" "EPI_ISL_6122124" "OL476685.1" "Pavitra Roychoudhury et al" "UW Virology Lab" "UW Virology Lab" "https://www.epicov.org/acknowledgement/21/24/EPI_ISL_6122124.json"
39781 "USA/WA-CDC-UW21102565202/2021" "EPI_ISL_6122070" "OL476670.1" "Pavitra Roychoudhury et al" "UW Virology Lab" "UW Virology Lab" "https://www.epicov.org/acknowledgement/20/70/EPI_ISL_6122070.json"
39782 "USA/WA-CDC-UW21102566415/2021" "EPI_ISL_6122106" "OL476710.1" "Pavitra Roychoudhury et al" "UW Virology Lab" "UW Virology Lab" "https://www.epicov.org/acknowledgement/21/06/EPI_ISL_6122106.json"
39783 "USA/WA-CDC-UW21102569940/2021" "EPI_ISL_6122111" "OL476693.1" "Pavitra Roychoudhury et al" "UW Virology Lab" "UW Virology Lab" "https://www.epicov.org/acknowledgement/21/11/EPI_ISL_6122111.json"
39784 "USA/WA-CDC-UW21102572559/2021" "EPI_ISL_6122098" "OL476705.1" "Pavitra Roychoudhury et al" "UW Virology Lab" "UW Virology Lab" "https://www.epicov.org/acknowledgement/20/98/EPI_ISL_6122098.json"
39785 "USA/WA-CDC-UW21102574506/2021" "EPI_ISL_6122109" "OL476663.1" "Pavitra Roychoudhury et al" "UW Virology Lab" "UW Virology Lab" "https://www.epicov.org/acknowledgement/21/09/EPI_ISL_6122109.json"
39786 "USA/WA-CDC-UW21102574630/2021" "EPI_ISL_6122126" "OL476701.1" "Pavitra Roychoudhury et al" "UW Virology Lab" "UW Virology Lab" "https://www.epicov.org/acknowledgement/21/26/EPI_ISL_6122126.json"
39787 "USA/WA-CDC-UW21102578862/2021" "EPI_ISL_6122121" "OL476681.1" "Pavitra Roychoudhury et al" "UW Virology Lab" "UW Virology Lab" "https://www.epicov.org/acknowledgement/21/21/EPI_ISL_6122121.json"
39788 "USA/WA-CDC-UW21102579875/2021" "EPI_ISL_13784394" "OL476706.1" "Pavitra Roychoudhury et al" "UW Virology Lab" "UW Virology Lab" "https://www.epicov.org/acknowledgement/43/94/EPI_ISL_13784394.json"
39789 "USA/WA-CDC-UW21102581674/2021" "EPI_ISL_6122096" "OL476699.1" "Pavitra Roychoudhury et al" "UW Virology Lab" "UW Virology Lab" "https://www.epicov.org/acknowledgement/20/96/EPI_ISL_6122096.json"
39790 "USA/WA-CDC-UW21102583318/2021" "EPI_ISL_6122093" "OL476679.1" "Pavitra Roychoudhury et al" "UW Virology Lab" "UW Virology Lab" "https://www.epicov.org/acknowledgement/20/93/EPI_ISL_6122093.json"
39791 "USA/WA-CDC-UW21102583640/2021" "EPI_ISL_6122092" "OL476692.1" "Pavitra Roychoudhury et al" "UW Virology Lab" "UW Virology Lab" "https://www.epicov.org/acknowledgement/20/92/EPI_ISL_6122092.json"
39792 "USA/WA-CDC-UW21102584927/2021" "EPI_ISL_6122079" "OL476651.1" "Pavitra Roychoudhury et al" "UW Virology Lab" "UW Virology Lab" "https://www.epicov.org/acknowledgement/20/79/EPI_ISL_6122079.json"
39793 "USA/WA-CDC-UW21102586283/2021" "EPI_ISL_6122114" "OL476689.1" "Pavitra Roychoudhury et al" "UW Virology Lab" "UW Virology Lab" "https://www.epicov.org/acknowledgement/21/14/EPI_ISL_6122114.json"
39794 "USA/WA-CDC-UW21102586501/2021" "EPI_ISL_6122068" "OL476672.1" "Pavitra Roychoudhury et al" "UW Virology Lab" "UW Virology Lab" "https://www.epicov.org/acknowledgement/20/68/EPI_ISL_6122068.json"
39795 "USA/WA-CDC-UW21102586966/2021" "EPI_ISL_6122102" "OL476712.1" "Pavitra Roychoudhury et al" "UW Virology Lab" "UW Virology Lab" "https://www.epicov.org/acknowledgement/21/02/EPI_ISL_6122102.json"
39796 "USA/WA-CDC-UW21102587999/2021" "EPI_ISL_6122084" "OL476656.1" "Pavitra Roychoudhury et al" "UW Virology Lab" "UW Virology Lab" "https://www.epicov.org/acknowledgement/20/84/EPI_ISL_6122084.json"
39797 "USA/WA-CDC-UW21102589969/2021" "EPI_ISL_6122119" "OL476683.1" "Pavitra Roychoudhury et al" "UW Virology Lab" "UW Virology Lab" "https://www.epicov.org/acknowledgement/21/19/EPI_ISL_6122119.json"
39798 "USA/WA-CDC-UW21102590658/2021" "EPI_ISL_6122125" "OL476694.1" "Pavitra Roychoudhury et al" "UW Virology Lab" "UW Virology Lab" "https://www.epicov.org/acknowledgement/21/25/EPI_ISL_6122125.json"
39799 "USA/WA-CDC-UW21102592445/2021" "EPI_ISL_13784393" "OL476665.1" "Pavitra Roychoudhury et al" "UW Virology Lab" "UW Virology Lab" "https://www.epicov.org/acknowledgement/43/93/EPI_ISL_13784393.json"
39800 "USA/WA-CDC-UW21102593742/2021" "EPI_ISL_6122122" "OL476695.1" "Pavitra Roychoudhury et al" "UW Virology Lab" "UW Virology Lab" "https://www.epicov.org/acknowledgement/21/22/EPI_ISL_6122122.json"
39801 "USA/WA-CDC-UW21102594133/2021" "EPI_ISL_6122086" "?" "Pavitra Roychoudhury et al" "UW Virology Lab" "UW Virology Lab" "https://www.epicov.org/acknowledgement/20/86/EPI_ISL_6122086.json"
39802 "USA/WA-CDC-UW21102594274/2021" "EPI_ISL_6122127" "OL476696.1" "Pavitra Roychoudhury et al" "UW Virology Lab" "UW Virology Lab" "https://www.epicov.org/acknowledgement/21/27/EPI_ISL_6122127.json"
39803 "USA/WA-CDC-UW21102595555/2021" "EPI_ISL_6122077" "OL476678.1" "Pavitra Roychoudhury et al" "UW Virology Lab" "UW Virology Lab" "https://www.epicov.org/acknowledgement/20/77/EPI_ISL_6122077.json"
39804 "USA/WA-CDC-UW21102602485/2021" "EPI_ISL_6122059" "OL476723.1" "Pavitra Roychoudhury et al" "UW Virology Lab" "UW Virology Lab" "https://www.epicov.org/acknowledgement/20/59/EPI_ISL_6122059.json"
39805 "USA/WA-CDC-UW21102604383/2021" "EPI_ISL_6122043" "OL476716.1" "Pavitra Roychoudhury et al" "UW Virology Lab" "UW Virology Lab" "https://www.epicov.org/acknowledgement/20/43/EPI_ISL_6122043.json"
39806 "USA/WA-CDC-UW21102606234/2021" "EPI_ISL_6122053" "OL476734.1" "Pavitra Roychoudhury et al" "UW Virology Lab" "UW Virology Lab" "https://www.epicov.org/acknowledgement/20/53/EPI_ISL_6122053.json"
39807 "USA/WA-CDC-UW21102619252/2021" "EPI_ISL_6122046" "OL476719.1" "Pavitra Roychoudhury et al" "UW Virology Lab" "UW Virology Lab" "https://www.epicov.org/acknowledgement/20/46/EPI_ISL_6122046.json"
39808 "USA/WA-CDC-UW21102621479/2021" "EPI_ISL_6122051" "OL476736.1" "Pavitra Roychoudhury et al" "UW Virology Lab" "UW Virology Lab" "https://www.epicov.org/acknowledgement/20/51/EPI_ISL_6122051.json"
39809 "USA/WA-CDC-UW21102623271/2021" "EPI_ISL_6122061" "OL476726.1" "Pavitra Roychoudhury et al" "UW Virology Lab" "UW Virology Lab" "https://www.epicov.org/acknowledgement/20/61/EPI_ISL_6122061.json"
39810 "USA/WA-CDC-UW21102632310/2021" "EPI_ISL_6122047" "OL476713.1" "Pavitra Roychoudhury et al" "UW Virology Lab" "UW Virology Lab" "https://www.epicov.org/acknowledgement/20/47/EPI_ISL_6122047.json"
39811 "USA/WA-CDC-UW21102636005/2021" "EPI_ISL_6122048" "OL476720.1" "Pavitra Roychoudhury et al" "UW Virology Lab" "UW Virology Lab" "https://www.epicov.org/acknowledgement/20/48/EPI_ISL_6122048.json"
39812 "USA/WA-CDC-UW21102637634/2021" "EPI_ISL_6122045" "OL476718.1" "Pavitra Roychoudhury et al" "UW Virology Lab" "UW Virology Lab" "https://www.epicov.org/acknowledgement/20/45/EPI_ISL_6122045.json"
39813 "USA/WA-CDC-UW21102641613/2021" "EPI_ISL_6122057" "OL476731.1" "Pavitra Roychoudhury et al" "UW Virology Lab" "UW Virology Lab" "https://www.epicov.org/acknowledgement/20/57/EPI_ISL_6122057.json"
39814 "USA/WA-CDC-UW21102642145/2021" "EPI_ISL_6122044" "OL476717.1" "Pavitra Roychoudhury et al" "UW Virology Lab" "UW Virology Lab" "https://www.epicov.org/acknowledgement/20/44/EPI_ISL_6122044.json"
39815 "USA/WA-CDC-UW21102649705/2021" "EPI_ISL_6122056" "OL476721.1" "Pavitra Roychoudhury et al" "UW Virology Lab" "UW Virology Lab" "https://www.epicov.org/acknowledgement/20/56/EPI_ISL_6122056.json"
39816 "USA/WA-CDC-UW21102657470/2021" "EPI_ISL_6122058" "OL476729.1" "Pavitra Roychoudhury et al" "UW Virology Lab" "UW Virology Lab" "https://www.epicov.org/acknowledgement/20/58/EPI_ISL_6122058.json"
39817 "USA/WA-CDC-UW21102663609/2021" "EPI_ISL_6122063" "OL476728.1" "Pavitra Roychoudhury et al" "UW Virology Lab" "UW Virology Lab" "https://www.epicov.org/acknowledgement/20/63/EPI_ISL_6122063.json"
39818 "USA/WA-CDC-UW21102666540/2021" "EPI_ISL_6122055" "OL476732.1" "Pavitra Roychoudhury et al" "UW Virology Lab" "UW Virology Lab" "https://www.epicov.org/acknowledgement/20/55/EPI_ISL_6122055.json"
39819 "USA/WA-CDC-UW21102672439/2021" "EPI_ISL_6122041" "OL476714.1" "Pavitra Roychoudhury et al" "UW Virology Lab" "UW Virology Lab" "https://www.epicov.org/acknowledgement/20/41/EPI_ISL_6122041.json"
39820 "USA/WA-CDC-UW21102673573/2021" "EPI_ISL_6122060" "OL476725.1" "Pavitra Roychoudhury et al" "UW Virology Lab" "UW Virology Lab" "https://www.epicov.org/acknowledgement/20/60/EPI_ISL_6122060.json"
39821 "USA/WA-CDC-UW21102676631/2021" "EPI_ISL_6122064" "OL476730.1" "Pavitra Roychoudhury et al" "UW Virology Lab" "UW Virology Lab" "https://www.epicov.org/acknowledgement/20/64/EPI_ISL_6122064.json"
39822 "USA/WA-CDC-UW21102677754/2021" "EPI_ISL_6122052" "OL476735.1" "Pavitra Roychoudhury et al" "UW Virology Lab" "UW Virology Lab" "https://www.epicov.org/acknowledgement/20/52/EPI_ISL_6122052.json"
39823 "USA/WA-CDC-UW21102678478/2021" "EPI_ISL_6122062" "OL476727.1" "Pavitra Roychoudhury et al" "UW Virology Lab" "UW Virology Lab" "https://www.epicov.org/acknowledgement/20/62/EPI_ISL_6122062.json"
39824 "USA/WA-CDC-UW21102680576/2021" "EPI_ISL_6122050" "OL476722.1" "Pavitra Roychoudhury et al" "UW Virology Lab" "UW Virology Lab" "https://www.epicov.org/acknowledgement/20/50/EPI_ISL_6122050.json"
39825 "USA/WA-CDC-UW21102688069/2021" "EPI_ISL_6122054" "OL476733.1" "Pavitra Roychoudhury et al" "UW Virology Lab" "UW Virology Lab" "https://www.epicov.org/acknowledgement/20/54/EPI_ISL_6122054.json"
39826 "USA/WA-CDC-UW21102691273/2021" "EPI_ISL_6122042" "OL476715.1" "Pavitra Roychoudhury et al" "UW Virology Lab" "UW Virology Lab" "https://www.epicov.org/acknowledgement/20/42/EPI_ISL_6122042.json"
39827 "USA/WA-CDC-UW21102693211/2021" "EPI_ISL_6122049" "OL476724.1" "Pavitra Roychoudhury et al" "UW Virology Lab" "UW Virology Lab" "https://www.epicov.org/acknowledgement/20/49/EPI_ISL_6122049.json"
39828 "USA/WA-CDC-UW21102801187/2021" "EPI_ISL_6122040" "OL476737.1" "Pavitra Roychoudhury et al" "UW Virology Lab" "UW Virology Lab" "https://www.epicov.org/acknowledgement/20/40/EPI_ISL_6122040.json"
39829 "USA/WA-CDC-UW21102906467/2021" "EPI_ISL_6122034" "OL476741.1" "Pavitra Roychoudhury et al" "UW Virology Lab" "UW Virology Lab" "https://www.epicov.org/acknowledgement/20/34/EPI_ISL_6122034.json"
39830 "USA/WA-CDC-UW21102908798/2021" "EPI_ISL_6122037" "OL476743.1" "Pavitra Roychoudhury et al" "UW Virology Lab" "UW Virology Lab" "https://www.epicov.org/acknowledgement/20/37/EPI_ISL_6122037.json"
39831 "USA/WA-CDC-UW21102914113/2021" "EPI_ISL_6122032" "OL476740.1" "Pavitra Roychoudhury et al" "UW Virology Lab" "UW Virology Lab" "https://www.epicov.org/acknowledgement/20/32/EPI_ISL_6122032.json"
39832 "USA/WA-CDC-UW21102914308/2021" "EPI_ISL_6122033" "OL476739.1" "Pavitra Roychoudhury et al" "UW Virology Lab" "UW Virology Lab" "https://www.epicov.org/acknowledgement/20/33/EPI_ISL_6122033.json"
39833 "USA/WA-CDC-UW21102925269/2021" "EPI_ISL_6122039" "OL476746.1" "Pavitra Roychoudhury et al" "UW Virology Lab" "UW Virology Lab" "https://www.epicov.org/acknowledgement/20/39/EPI_ISL_6122039.json"
39834 "USA/WA-CDC-UW21102931419/2021" "EPI_ISL_6122035" "OL476742.1" "Pavitra Roychoudhury et al" "UW Virology Lab" "UW Virology Lab" "https://www.epicov.org/acknowledgement/20/35/EPI_ISL_6122035.json"
39835 "USA/WA-CDC-UW21102938270/2021" "EPI_ISL_6122030" "OL476745.1" "Pavitra Roychoudhury et al" "UW Virology Lab" "UW Virology Lab" "https://www.epicov.org/acknowledgement/20/30/EPI_ISL_6122030.json"
39836 "USA/WA-CDC-UW21102940614/2021" "EPI_ISL_6122036" "?" "Pavitra Roychoudhury et al" "UW Virology Lab" "UW Virology Lab" "https://www.epicov.org/acknowledgement/20/36/EPI_ISL_6122036.json"
39837 "USA/WA-CDC-UW21102948777/2021" "EPI_ISL_6122029" "OL476738.1" "Pavitra Roychoudhury et al" "UW Virology Lab" "UW Virology Lab" "https://www.epicov.org/acknowledgement/20/29/EPI_ISL_6122029.json"
39838 "USA/WA-CDC-UW21102953193/2021" "EPI_ISL_6122038" "OL476744.1" "Pavitra Roychoudhury et al" "UW Virology Lab" "UW Virology Lab" "https://www.epicov.org/acknowledgement/20/38/EPI_ISL_6122038.json"
39839 "USA/WA-CDC-UW21102981358/2021" "EPI_ISL_6122031" "?" "Pavitra Roychoudhury et al" "UW Virology Lab" "UW Virology Lab" "https://www.epicov.org/acknowledgement/20/31/EPI_ISL_6122031.json"
39840 "USA/WA-CDC-UW21103106973/2021" "EPI_ISL_6568289" "OM698850.1" "Pavitra Roychoudhury et al" "UW Virology Lab" "UW Virology Lab" "https://www.epicov.org/acknowledgement/82/89/EPI_ISL_6568289.json"
39841 "USA/WA-CDC-UW21103136799/2021" "EPI_ISL_6568290" "OM698849.1" "Pavitra Roychoudhury et al" "UW Virology Lab" "UW Virology Lab" "https://www.epicov.org/acknowledgement/82/90/EPI_ISL_6568290.json"
39842 "USA/WA-CDC-UW21110123726/2021" "EPI_ISL_6607085" "OL606824.1" "Pavitra Roychoudhury et al" "UW Virology Lab" "UW Virology Lab" "https://www.epicov.org/acknowledgement/70/85/EPI_ISL_6607085.json"
39843 "USA/WA-CDC-UW21110124775/2021" "EPI_ISL_6607082" "OL606823.1" "Pavitra Roychoudhury et al" "UW Virology Lab" "UW Virology Lab" "https://www.epicov.org/acknowledgement/70/82/EPI_ISL_6607082.json"
39844 "USA/WA-CDC-UW21110167987/2021" "EPI_ISL_6607084" "OL606825.1" "Pavitra Roychoudhury et al" "UW Virology Lab" "UW Virology Lab" "https://www.epicov.org/acknowledgement/70/84/EPI_ISL_6607084.json"
39845 "USA/WA-CDC-UW21110191834/2021" "EPI_ISL_6607086" "OL606822.1" "Pavitra Roychoudhury et al" "UW Virology Lab" "UW Virology Lab" "https://www.epicov.org/acknowledgement/70/86/EPI_ISL_6607086.json"
39846 "USA/WA-CDC-UW21110198219/2021" "EPI_ISL_6607083" "OL606826.1" "Pavitra Roychoudhury et al" "UW Virology Lab" "UW Virology Lab" "https://www.epicov.org/acknowledgement/70/83/EPI_ISL_6607083.json"
39847 "USA/WA-CDC-UW21110200192/2021" "EPI_ISL_6607080" "OL606837.1" "Pavitra Roychoudhury et al" "UW Virology Lab" "UW Virology Lab" "https://www.epicov.org/acknowledgement/70/80/EPI_ISL_6607080.json"
39848 "USA/WA-CDC-UW21110201164/2021" "EPI_ISL_6607070" "OL606829.1" "Pavitra Roychoudhury et al" "UW Virology Lab" "UW Virology Lab" "https://www.epicov.org/acknowledgement/70/70/EPI_ISL_6607070.json"
39849 "USA/WA-CDC-UW21110203781/2021" "EPI_ISL_6596690" "OL597324.1" "Pavitra Roychoudhury et al" "UW Virology Lab" "UW Virology Lab" "https://www.epicov.org/acknowledgement/66/90/EPI_ISL_6596690.json"
39850 "USA/WA-CDC-UW21110208251/2021" "EPI_ISL_6596717" "OL597347.1" "Pavitra Roychoudhury et al" "UW Virology Lab" "UW Virology Lab" "https://www.epicov.org/acknowledgement/67/17/EPI_ISL_6596717.json"
39851 "USA/WA-CDC-UW21110208661/2021" "EPI_ISL_6596696" "OL597318.1" "Pavitra Roychoudhury et al" "UW Virology Lab" "UW Virology Lab" "https://www.epicov.org/acknowledgement/66/96/EPI_ISL_6596696.json"
39852 "USA/WA-CDC-UW21110212904/2021" "EPI_ISL_6596709" "OL597305.1" "Pavitra Roychoudhury et al" "UW Virology Lab" "UW Virology Lab" "https://www.epicov.org/acknowledgement/67/09/EPI_ISL_6596709.json"
39853 "USA/WA-CDC-UW21110213907/2021" "EPI_ISL_6596704" "OL597310.1" "Pavitra Roychoudhury et al" "UW Virology Lab" "UW Virology Lab" "https://www.epicov.org/acknowledgement/67/04/EPI_ISL_6596704.json"
39854 "USA/WA-CDC-UW21110214432/2021" "EPI_ISL_6596697" "OL597317.1" "Pavitra Roychoudhury et al" "UW Virology Lab" "UW Virology Lab" "https://www.epicov.org/acknowledgement/66/97/EPI_ISL_6596697.json"
39855 "USA/WA-CDC-UW21110214801/2021" "EPI_ISL_6596715" "OL597345.1" "Pavitra Roychoudhury et al" "UW Virology Lab" "UW Virology Lab" "https://www.epicov.org/acknowledgement/67/15/EPI_ISL_6596715.json"
39856 "USA/WA-CDC-UW21110215119/2021" "EPI_ISL_6596721" "OL597351.1" "Pavitra Roychoudhury et al" "UW Virology Lab" "UW Virology Lab" "https://www.epicov.org/acknowledgement/67/21/EPI_ISL_6596721.json"
39857 "USA/WA-CDC-UW21110221675/2021" "EPI_ISL_6596688" "OL597326.1" "Pavitra Roychoudhury et al" "UW Virology Lab" "UW Virology Lab" "https://www.epicov.org/acknowledgement/66/88/EPI_ISL_6596688.json"
39858 "USA/WA-CDC-UW21110222190/2021" "EPI_ISL_6607068" "OL606828.1" "Pavitra Roychoudhury et al" "UW Virology Lab" "UW Virology Lab" "https://www.epicov.org/acknowledgement/70/68/EPI_ISL_6607068.json"
39859 "USA/WA-CDC-UW21110225968/2021" "EPI_ISL_6596735" "OL597335.1" "Pavitra Roychoudhury et al" "UW Virology Lab" "UW Virology Lab" "https://www.epicov.org/acknowledgement/67/35/EPI_ISL_6596735.json"
39860 "USA/WA-CDC-UW21110226352/2021" "EPI_ISL_6596741" "OL597304.1" "Pavitra Roychoudhury et al" "UW Virology Lab" "UW Virology Lab" "https://www.epicov.org/acknowledgement/67/41/EPI_ISL_6596741.json"
39861 "USA/WA-CDC-UW21110228851/2021" "EPI_ISL_6607076" "OL606842.1" "Pavitra Roychoudhury et al" "UW Virology Lab" "UW Virology Lab" "https://www.epicov.org/acknowledgement/70/76/EPI_ISL_6607076.json"
39862 "USA/WA-CDC-UW21110230125/2021" "EPI_ISL_6596722" "OL597352.1" "Pavitra Roychoudhury et al" "UW Virology Lab" "UW Virology Lab" "https://www.epicov.org/acknowledgement/67/22/EPI_ISL_6596722.json"
39863 "USA/WA-CDC-UW21110230696/2021" "EPI_ISL_6607074" "OL606835.1" "Pavitra Roychoudhury et al" "UW Virology Lab" "UW Virology Lab" "https://www.epicov.org/acknowledgement/70/74/EPI_ISL_6607074.json"
39864 "USA/WA-CDC-UW21110231104/2021" "EPI_ISL_6596730" "OL597340.1" "Pavitra Roychoudhury et al" "UW Virology Lab" "UW Virology Lab" "https://www.epicov.org/acknowledgement/67/30/EPI_ISL_6596730.json"
39865 "USA/WA-CDC-UW21110231588/2021" "EPI_ISL_6596707" "OL597307.1" "Pavitra Roychoudhury et al" "UW Virology Lab" "UW Virology Lab" "https://www.epicov.org/acknowledgement/67/07/EPI_ISL_6596707.json"
39866 "USA/WA-CDC-UW21110234412/2021" "EPI_ISL_6596708" "OL597306.1" "Pavitra Roychoudhury et al" "UW Virology Lab" "UW Virology Lab" "https://www.epicov.org/acknowledgement/67/08/EPI_ISL_6596708.json"
39867 "USA/WA-CDC-UW21110237220/2021" "EPI_ISL_6596719" "OL597349.1" "Pavitra Roychoudhury et al" "UW Virology Lab" "UW Virology Lab" "https://www.epicov.org/acknowledgement/67/19/EPI_ISL_6596719.json"
39868 "USA/WA-CDC-UW21110237722/2021" "EPI_ISL_6596712" "OL597338.1" "Pavitra Roychoudhury et al" "UW Virology Lab" "UW Virology Lab" "https://www.epicov.org/acknowledgement/67/12/EPI_ISL_6596712.json"
39869 "USA/WA-CDC-UW21110238940/2021" "EPI_ISL_6607069" "OL606839.1" "Pavitra Roychoudhury et al" "UW Virology Lab" "UW Virology Lab" "https://www.epicov.org/acknowledgement/70/69/EPI_ISL_6607069.json"
39870 "USA/WA-CDC-UW21110241374/2021" "EPI_ISL_6596738" "OL597332.1" "Pavitra Roychoudhury et al" "UW Virology Lab" "UW Virology Lab" "https://www.epicov.org/acknowledgement/67/38/EPI_ISL_6596738.json"
39871 "USA/WA-CDC-UW21110241460/2021" "EPI_ISL_6607073" "OL606832.1" "Pavitra Roychoudhury et al" "UW Virology Lab" "UW Virology Lab" "https://www.epicov.org/acknowledgement/70/73/EPI_ISL_6607073.json"
39872 "USA/WA-CDC-UW21110241724/2021" "EPI_ISL_6596695" "OL597319.1" "Pavitra Roychoudhury et al" "UW Virology Lab" "UW Virology Lab" "https://www.epicov.org/acknowledgement/66/95/EPI_ISL_6596695.json"
39873 "USA/WA-CDC-UW21110242059/2021" "EPI_ISL_6596694" "OL597320.1" "Pavitra Roychoudhury et al" "UW Virology Lab" "UW Virology Lab" "https://www.epicov.org/acknowledgement/66/94/EPI_ISL_6596694.json"
39874 "USA/WA-CDC-UW21110245114/2021" "EPI_ISL_6607071" "OL606830.1" "Pavitra Roychoudhury et al" "UW Virology Lab" "UW Virology Lab" "https://www.epicov.org/acknowledgement/70/71/EPI_ISL_6607071.json"
39875 "USA/WA-CDC-UW21110245248/2021" "EPI_ISL_6596723" "OL597343.1" "Pavitra Roychoudhury et al" "UW Virology Lab" "UW Virology Lab" "https://www.epicov.org/acknowledgement/67/23/EPI_ISL_6596723.json"
39876 "USA/WA-CDC-UW21110247174/2021" "EPI_ISL_6596720" "OL597350.1" "Pavitra Roychoudhury et al" "UW Virology Lab" "UW Virology Lab" "https://www.epicov.org/acknowledgement/67/20/EPI_ISL_6596720.json"
39877 "USA/WA-CDC-UW21110247321/2021" "EPI_ISL_6596706" "OL597308.1" "Pavitra Roychoudhury et al" "UW Virology Lab" "UW Virology Lab" "https://www.epicov.org/acknowledgement/67/06/EPI_ISL_6596706.json"
39878 "USA/WA-CDC-UW21110248640/2021" "EPI_ISL_6607072" "OL606831.1" "Pavitra Roychoudhury et al" "UW Virology Lab" "UW Virology Lab" "https://www.epicov.org/acknowledgement/70/72/EPI_ISL_6607072.json"
39879 "USA/WA-CDC-UW21110249378/2021" "EPI_ISL_6596699" "OL597316.1" "Pavitra Roychoudhury et al" "UW Virology Lab" "UW Virology Lab" "https://www.epicov.org/acknowledgement/66/99/EPI_ISL_6596699.json"
39880 "USA/WA-CDC-UW21110249386/2021" "EPI_ISL_6596740" "OL597329.1" "Pavitra Roychoudhury et al" "UW Virology Lab" "UW Virology Lab" "https://www.epicov.org/acknowledgement/67/40/EPI_ISL_6596740.json"
39881 "USA/WA-CDC-UW21110251061/2021" "EPI_ISL_6596736" "OL597334.1" "Pavitra Roychoudhury et al" "UW Virology Lab" "UW Virology Lab" "https://www.epicov.org/acknowledgement/67/36/EPI_ISL_6596736.json"
39882 "USA/WA-CDC-UW21110252455/2021" "EPI_ISL_6596691" "OL597323.1" "Pavitra Roychoudhury et al" "UW Virology Lab" "UW Virology Lab" "https://www.epicov.org/acknowledgement/66/91/EPI_ISL_6596691.json"
39883 "USA/WA-CDC-UW21110256541/2021" "EPI_ISL_6596739" "OL597331.1" "Pavitra Roychoudhury et al" "UW Virology Lab" "UW Virology Lab" "https://www.epicov.org/acknowledgement/67/39/EPI_ISL_6596739.json"
39884 "USA/WA-CDC-UW21110261913/2021" "EPI_ISL_6596710" "OL597315.1" "Pavitra Roychoudhury et al" "UW Virology Lab" "UW Virology Lab" "https://www.epicov.org/acknowledgement/67/10/EPI_ISL_6596710.json"
39885 "USA/WA-CDC-UW21110262833/2021" "EPI_ISL_6607075" "OL606834.1" "Pavitra Roychoudhury et al" "UW Virology Lab" "UW Virology Lab" "https://www.epicov.org/acknowledgement/70/75/EPI_ISL_6607075.json"
39886 "USA/WA-CDC-UW21110263540/2021" "EPI_ISL_6596725" "OL597341.1" "Pavitra Roychoudhury et al" "UW Virology Lab" "UW Virology Lab" "https://www.epicov.org/acknowledgement/67/25/EPI_ISL_6596725.json"
39887 "USA/WA-CDC-UW21110264307/2021" "EPI_ISL_6607077" "OL606841.1" "Pavitra Roychoudhury et al" "UW Virology Lab" "UW Virology Lab" "https://www.epicov.org/acknowledgement/70/77/EPI_ISL_6607077.json"
39888 "USA/WA-CDC-UW21110264502/2021" "EPI_ISL_6596724" "OL597344.1" "Pavitra Roychoudhury et al" "UW Virology Lab" "UW Virology Lab" "https://www.epicov.org/acknowledgement/67/24/EPI_ISL_6596724.json"
39889 "USA/WA-CDC-UW21110264998/2021" "EPI_ISL_6607066" "OL606827.1" "Pavitra Roychoudhury et al" "UW Virology Lab" "UW Virology Lab" "https://www.epicov.org/acknowledgement/70/66/EPI_ISL_6607066.json"
39890 "USA/WA-CDC-UW21110265010/2021" "EPI_ISL_6596731" "OL597339.1" "Pavitra Roychoudhury et al" "UW Virology Lab" "UW Virology Lab" "https://www.epicov.org/acknowledgement/67/31/EPI_ISL_6596731.json"
39891 "USA/WA-CDC-UW21110265288/2021" "EPI_ISL_6596732" "OL597342.1" "Pavitra Roychoudhury et al" "UW Virology Lab" "UW Virology Lab" "https://www.epicov.org/acknowledgement/67/32/EPI_ISL_6596732.json"
39892 "USA/WA-CDC-UW21110268175/2021" "EPI_ISL_6596737" "OL597333.1" "Pavitra Roychoudhury et al" "UW Virology Lab" "UW Virology Lab" "https://www.epicov.org/acknowledgement/67/37/EPI_ISL_6596737.json"
39893 "USA/WA-CDC-UW21110268800/2021" "EPI_ISL_6596716" "OL597346.1" "Pavitra Roychoudhury et al" "UW Virology Lab" "UW Virology Lab" "https://www.epicov.org/acknowledgement/67/16/EPI_ISL_6596716.json"
39894 "USA/WA-CDC-UW21110268891/2021" "EPI_ISL_6596692" "OL597322.1" "Pavitra Roychoudhury et al" "UW Virology Lab" "UW Virology Lab" "https://www.epicov.org/acknowledgement/66/92/EPI_ISL_6596692.json"
39895 "USA/WA-CDC-UW21110269455/2021" "EPI_ISL_6596701" "OL597313.1" "Pavitra Roychoudhury et al" "UW Virology Lab" "UW Virology Lab" "https://www.epicov.org/acknowledgement/67/01/EPI_ISL_6596701.json"
39896 "USA/WA-CDC-UW21110270711/2021" "EPI_ISL_6596693" "OL597321.1" "Pavitra Roychoudhury et al" "UW Virology Lab" "UW Virology Lab" "https://www.epicov.org/acknowledgement/66/93/EPI_ISL_6596693.json"
39897 "USA/WA-CDC-UW21110271185/2021" "EPI_ISL_6596713" "OL597330.1" "Pavitra Roychoudhury et al" "UW Virology Lab" "UW Virology Lab" "https://www.epicov.org/acknowledgement/67/13/EPI_ISL_6596713.json"
39898 "USA/WA-CDC-UW21110274265/2021" "EPI_ISL_6596700" "OL597314.1" "Pavitra Roychoudhury et al" "UW Virology Lab" "UW Virology Lab" "https://www.epicov.org/acknowledgement/67/00/EPI_ISL_6596700.json"
39899 "USA/WA-CDC-UW21110278534/2021" "EPI_ISL_6596698" "OL597327.1" "Pavitra Roychoudhury et al" "UW Virology Lab" "UW Virology Lab" "https://www.epicov.org/acknowledgement/66/98/EPI_ISL_6596698.json"
39900 "USA/WA-CDC-UW21110278794/2021" "EPI_ISL_6596733" "OL597337.1" "Pavitra Roychoudhury et al" "UW Virology Lab" "UW Virology Lab" "https://www.epicov.org/acknowledgement/67/33/EPI_ISL_6596733.json"
39901 "USA/WA-CDC-UW21110281362/2021" "EPI_ISL_6596718" "OL597353.1" "Pavitra Roychoudhury et al" "UW Virology Lab" "UW Virology Lab" "https://www.epicov.org/acknowledgement/67/18/EPI_ISL_6596718.json"
39902 "USA/WA-CDC-UW21110285309/2021" "EPI_ISL_6596702" "OL597312.1" "Pavitra Roychoudhury et al" "UW Virology Lab" "UW Virology Lab" "https://www.epicov.org/acknowledgement/67/02/EPI_ISL_6596702.json"
39903 "USA/WA-CDC-UW21110289802/2021" "EPI_ISL_6607078" "OL606840.1" "Pavitra Roychoudhury et al" "UW Virology Lab" "UW Virology Lab" "https://www.epicov.org/acknowledgement/70/78/EPI_ISL_6607078.json"
39904 "USA/WA-CDC-UW21110290490/2021" "EPI_ISL_6607079" "OL606838.1" "Pavitra Roychoudhury et al" "UW Virology Lab" "UW Virology Lab" "https://www.epicov.org/acknowledgement/70/79/EPI_ISL_6607079.json"
39905 "USA/WA-CDC-UW21110291397/2021" "EPI_ISL_6607067" "OL606833.1" "Pavitra Roychoudhury et al" "UW Virology Lab" "UW Virology Lab" "https://www.epicov.org/acknowledgement/70/67/EPI_ISL_6607067.json"
39906 "USA/WA-CDC-UW21110293150/2021" "EPI_ISL_6596711" "OL597328.1" "Pavitra Roychoudhury et al" "UW Virology Lab" "UW Virology Lab" "https://www.epicov.org/acknowledgement/67/11/EPI_ISL_6596711.json"
39907 "USA/WA-CDC-UW21110294870/2021" "EPI_ISL_6596705" "OL597309.1" "Pavitra Roychoudhury et al" "UW Virology Lab" "UW Virology Lab" "https://www.epicov.org/acknowledgement/67/05/EPI_ISL_6596705.json"
39908 "USA/WA-CDC-UW21110295521/2021" "EPI_ISL_6607081" "OL606836.1" "Pavitra Roychoudhury et al" "UW Virology Lab" "UW Virology Lab" "https://www.epicov.org/acknowledgement/70/81/EPI_ISL_6607081.json"
39909 "USA/WA-CDC-UW21110297773/2021" "EPI_ISL_6596703" "OL597311.1" "Pavitra Roychoudhury et al" "UW Virology Lab" "UW Virology Lab" "https://www.epicov.org/acknowledgement/67/03/EPI_ISL_6596703.json"
39910 "USA/WA-CDC-UW21110298331/2021" "EPI_ISL_6596714" "OL597348.1" "Pavitra Roychoudhury et al" "UW Virology Lab" "UW Virology Lab" "https://www.epicov.org/acknowledgement/67/14/EPI_ISL_6596714.json"
39911 "USA/WA-CDC-UW21110298919/2021" "EPI_ISL_6596734" "OL597336.1" "Pavitra Roychoudhury et al" "UW Virology Lab" "UW Virology Lab" "https://www.epicov.org/acknowledgement/67/34/EPI_ISL_6596734.json"
39912 "USA/WA-CDC-UW21110298990/2021" "EPI_ISL_6596689" "OL597325.1" "Pavitra Roychoudhury et al" "UW Virology Lab" "UW Virology Lab" "https://www.epicov.org/acknowledgement/66/89/EPI_ISL_6596689.json"
39913 "USA/WA-CDC-UW21110301079/2021" "EPI_ISL_6607048" "OL606874.1" "Pavitra Roychoudhury et al" "UW Virology Lab" "UW Virology Lab" "https://www.epicov.org/acknowledgement/70/48/EPI_ISL_6607048.json"
39914 "USA/WA-CDC-UW21110305440/2021" "EPI_ISL_6607059" "OL606847.1" "Pavitra Roychoudhury et al" "UW Virology Lab" "UW Virology Lab" "https://www.epicov.org/acknowledgement/70/59/EPI_ISL_6607059.json"
39915 "USA/WA-CDC-UW21110306452/2021" "EPI_ISL_6607051" "OL606878.1" "Pavitra Roychoudhury et al" "UW Virology Lab" "UW Virology Lab" "https://www.epicov.org/acknowledgement/70/51/EPI_ISL_6607051.json"
39916 "USA/WA-CDC-UW21110313245/2021" "EPI_ISL_6607021" "OL606858.1" "Pavitra Roychoudhury et al" "UW Virology Lab" "UW Virology Lab" "https://www.epicov.org/acknowledgement/70/21/EPI_ISL_6607021.json"
39917 "USA/WA-CDC-UW21110313426/2021" "EPI_ISL_6607030" "OL606867.1" "Pavitra Roychoudhury et al" "UW Virology Lab" "UW Virology Lab" "https://www.epicov.org/acknowledgement/70/30/EPI_ISL_6607030.json"
39918 "USA/WA-CDC-UW21110313931/2021" "EPI_ISL_6607034" "OL606871.1" "Pavitra Roychoudhury et al" "UW Virology Lab" "UW Virology Lab" "https://www.epicov.org/acknowledgement/70/34/EPI_ISL_6607034.json"
39919 "USA/WA-CDC-UW21110315674/2021" "EPI_ISL_6607044" "OL606877.1" "Pavitra Roychoudhury et al" "UW Virology Lab" "UW Virology Lab" "https://www.epicov.org/acknowledgement/70/44/EPI_ISL_6607044.json"
39920 "USA/WA-CDC-UW21110316540/2021" "EPI_ISL_6607022" "OL606859.1" "Pavitra Roychoudhury et al" "UW Virology Lab" "UW Virology Lab" "https://www.epicov.org/acknowledgement/70/22/EPI_ISL_6607022.json"
39921 "USA/WA-CDC-UW21110317421/2021" "EPI_ISL_6607033" "OL606870.1" "Pavitra Roychoudhury et al" "UW Virology Lab" "UW Virology Lab" "https://www.epicov.org/acknowledgement/70/33/EPI_ISL_6607033.json"
39922 "USA/WA-CDC-UW21110319266/2021" "EPI_ISL_6607062" "OL606844.1" "Pavitra Roychoudhury et al" "UW Virology Lab" "UW Virology Lab" "https://www.epicov.org/acknowledgement/70/62/EPI_ISL_6607062.json"
39923 "USA/WA-CDC-UW21110321567/2021" "EPI_ISL_6607049" "OL606873.1" "Pavitra Roychoudhury et al" "UW Virology Lab" "UW Virology Lab" "https://www.epicov.org/acknowledgement/70/49/EPI_ISL_6607049.json"
39924 "USA/WA-CDC-UW21110322213/2021" "EPI_ISL_6607060" "OL606846.1" "Pavitra Roychoudhury et al" "UW Virology Lab" "UW Virology Lab" "https://www.epicov.org/acknowledgement/70/60/EPI_ISL_6607060.json"
39925 "USA/WA-CDC-UW21110323342/2021" "EPI_ISL_6596681" "OL597359.1" "Pavitra Roychoudhury et al" "UW Virology Lab" "UW Virology Lab" "https://www.epicov.org/acknowledgement/66/81/EPI_ISL_6596681.json"
39926 "USA/WA-CDC-UW21110323850/2021" "EPI_ISL_6596682" "OL597358.1" "Pavitra Roychoudhury et al" "UW Virology Lab" "UW Virology Lab" "https://www.epicov.org/acknowledgement/66/82/EPI_ISL_6596682.json"
39927 "USA/WA-CDC-UW21110325629/2021" "EPI_ISL_6607040" "OL606881.1" "Pavitra Roychoudhury et al" "UW Virology Lab" "UW Virology Lab" "https://www.epicov.org/acknowledgement/70/40/EPI_ISL_6607040.json"
39928 "USA/WA-CDC-UW21110328521/2021" "EPI_ISL_6607054" "OL606852.1" "Pavitra Roychoudhury et al" "UW Virology Lab" "UW Virology Lab" "https://www.epicov.org/acknowledgement/70/54/EPI_ISL_6607054.json"
39929 "USA/WA-CDC-UW21110329316/2021" "EPI_ISL_6607032" "OL606869.1" "Pavitra Roychoudhury et al" "UW Virology Lab" "UW Virology Lab" "https://www.epicov.org/acknowledgement/70/32/EPI_ISL_6607032.json"
39930 "USA/WA-CDC-UW21110330699/2021" "EPI_ISL_6607050" "OL606856.1" "Pavitra Roychoudhury et al" "UW Virology Lab" "UW Virology Lab" "https://www.epicov.org/acknowledgement/70/50/EPI_ISL_6607050.json"
39931 "USA/WA-CDC-UW21110335549/2021" "EPI_ISL_6607026" "OL606863.1" "Pavitra Roychoudhury et al" "UW Virology Lab" "UW Virology Lab" "https://www.epicov.org/acknowledgement/70/26/EPI_ISL_6607026.json"
39932 "USA/WA-CDC-UW21110338016/2021" "EPI_ISL_6607025" "OL606862.1" "Pavitra Roychoudhury et al" "UW Virology Lab" "UW Virology Lab" "https://www.epicov.org/acknowledgement/70/25/EPI_ISL_6607025.json"
39933 "USA/WA-CDC-UW21110338938/2021" "EPI_ISL_6596684" "OL597357.1" "Pavitra Roychoudhury et al" "UW Virology Lab" "UW Virology Lab" "https://www.epicov.org/acknowledgement/66/84/EPI_ISL_6596684.json"
39934 "USA/WA-CDC-UW21110339172/2021" "EPI_ISL_6607065" "OL606843.1" "Pavitra Roychoudhury et al" "UW Virology Lab" "UW Virology Lab" "https://www.epicov.org/acknowledgement/70/65/EPI_ISL_6607065.json"
39935 "USA/WA-CDC-UW21110339594/2021" "EPI_ISL_6596686" "OL597355.1" "Pavitra Roychoudhury et al" "UW Virology Lab" "UW Virology Lab" "https://www.epicov.org/acknowledgement/66/86/EPI_ISL_6596686.json"
39936 "USA/WA-CDC-UW21110340010/2021" "EPI_ISL_6607039" "?" "Pavitra Roychoudhury et al" "UW Virology Lab" "UW Virology Lab" "https://www.epicov.org/acknowledgement/70/39/EPI_ISL_6607039.json"
39937 "USA/WA-CDC-UW21110340018/2021" "EPI_ISL_6607043" "OL606879.1" "Pavitra Roychoudhury et al" "UW Virology Lab" "UW Virology Lab" "https://www.epicov.org/acknowledgement/70/43/EPI_ISL_6607043.json"
39938 "USA/WA-CDC-UW21110342444/2021" "EPI_ISL_6596683" "?" "Pavitra Roychoudhury et al" "UW Virology Lab" "UW Virology Lab" "https://www.epicov.org/acknowledgement/66/83/EPI_ISL_6596683.json"
39939 "USA/WA-CDC-UW21110343151/2021" "EPI_ISL_6607055" "OL606851.1" "Pavitra Roychoudhury et al" "UW Virology Lab" "UW Virology Lab" "https://www.epicov.org/acknowledgement/70/55/EPI_ISL_6607055.json"
39940 "USA/WA-CDC-UW21110344081/2021" "EPI_ISL_6596685" "OL597356.1" "Pavitra Roychoudhury et al" "UW Virology Lab" "UW Virology Lab" "https://www.epicov.org/acknowledgement/66/85/EPI_ISL_6596685.json"
39941 "USA/WA-CDC-UW21110347520/2021" "EPI_ISL_6607061" "OL606845.1" "Pavitra Roychoudhury et al" "UW Virology Lab" "UW Virology Lab" "https://www.epicov.org/acknowledgement/70/61/EPI_ISL_6607061.json"
39942 "USA/WA-CDC-UW21110349659/2021" "EPI_ISL_13985204" "OL606882.1" "Pavitra Roychoudhury et al" "UW Virology Lab" "UW Virology Lab" "https://www.epicov.org/acknowledgement/52/04/EPI_ISL_13985204.json"
39943 "USA/WA-CDC-UW21110350238/2021" "EPI_ISL_6607027" "OL606864.1" "Pavitra Roychoudhury et al" "UW Virology Lab" "UW Virology Lab" "https://www.epicov.org/acknowledgement/70/27/EPI_ISL_6607027.json"
39944 "USA/WA-CDC-UW21110354866/2021" "EPI_ISL_6607038" "OL606883.1" "Pavitra Roychoudhury et al" "UW Virology Lab" "UW Virology Lab" "https://www.epicov.org/acknowledgement/70/38/EPI_ISL_6607038.json"
39945 "USA/WA-CDC-UW21110355998/2021" "EPI_ISL_6607037" "OL606884.1" "Pavitra Roychoudhury et al" "UW Virology Lab" "UW Virology Lab" "https://www.epicov.org/acknowledgement/70/37/EPI_ISL_6607037.json"
39946 "USA/WA-CDC-UW21110356986/2021" "EPI_ISL_6607063" "OL606854.1" "Pavitra Roychoudhury et al" "UW Virology Lab" "UW Virology Lab" "https://www.epicov.org/acknowledgement/70/63/EPI_ISL_6607063.json"
39947 "USA/WA-CDC-UW21110357200/2021" "EPI_ISL_6607031" "OL606868.1" "Pavitra Roychoudhury et al" "UW Virology Lab" "UW Virology Lab" "https://www.epicov.org/acknowledgement/70/31/EPI_ISL_6607031.json"
39948 "USA/WA-CDC-UW21110359194/2021" "EPI_ISL_6607020" "OL606857.1" "Pavitra Roychoudhury et al" "UW Virology Lab" "UW Virology Lab" "https://www.epicov.org/acknowledgement/70/20/EPI_ISL_6607020.json"
39949 "USA/WA-CDC-UW21110363982/2021" "EPI_ISL_6607041" "OL606880.1" "Pavitra Roychoudhury et al" "UW Virology Lab" "UW Virology Lab" "https://www.epicov.org/acknowledgement/70/41/EPI_ISL_6607041.json"
39950 "USA/WA-CDC-UW21110365377/2021" "EPI_ISL_6607058" "OL606848.1" "Pavitra Roychoudhury et al" "UW Virology Lab" "UW Virology Lab" "https://www.epicov.org/acknowledgement/70/58/EPI_ISL_6607058.json"
39951 "USA/WA-CDC-UW21110367021/2021" "EPI_ISL_6607029" "OL606866.1" "Pavitra Roychoudhury et al" "UW Virology Lab" "UW Virology Lab" "https://www.epicov.org/acknowledgement/70/29/EPI_ISL_6607029.json"
39952 "USA/WA-CDC-UW21110367324/2021" "EPI_ISL_6607046" "OL606875.1" "Pavitra Roychoudhury et al" "UW Virology Lab" "UW Virology Lab" "https://www.epicov.org/acknowledgement/70/46/EPI_ISL_6607046.json"
39953 "USA/WA-CDC-UW21110375440/2021" "EPI_ISL_6607057" "OL606849.1" "Pavitra Roychoudhury et al" "UW Virology Lab" "UW Virology Lab" "https://www.epicov.org/acknowledgement/70/57/EPI_ISL_6607057.json"
39954 "USA/WA-CDC-UW21110377383/2021" "EPI_ISL_6607019" "OL606855.1" "Pavitra Roychoudhury et al" "UW Virology Lab" "UW Virology Lab" "https://www.epicov.org/acknowledgement/70/19/EPI_ISL_6607019.json"
39955 "USA/WA-CDC-UW21110379203/2021" "EPI_ISL_6607036" "OL606872.1" "Pavitra Roychoudhury et al" "UW Virology Lab" "UW Virology Lab" "https://www.epicov.org/acknowledgement/70/36/EPI_ISL_6607036.json"
39956 "USA/WA-CDC-UW21110379526/2021" "EPI_ISL_6607053" "OL606853.1" "Pavitra Roychoudhury et al" "UW Virology Lab" "UW Virology Lab" "https://www.epicov.org/acknowledgement/70/53/EPI_ISL_6607053.json"
39957 "USA/WA-CDC-UW21110388704/2021" "EPI_ISL_6607064" "?" "Pavitra Roychoudhury et al" "UW Virology Lab" "UW Virology Lab" "https://www.epicov.org/acknowledgement/70/64/EPI_ISL_6607064.json"
39958 "USA/WA-CDC-UW21110390106/2021" "EPI_ISL_6607045" "OL606876.1" "Pavitra Roychoudhury et al" "UW Virology Lab" "UW Virology Lab" "https://www.epicov.org/acknowledgement/70/45/EPI_ISL_6607045.json"
39959 "USA/WA-CDC-UW21110390396/2021" "EPI_ISL_6607047" "?" "Pavitra Roychoudhury et al" "UW Virology Lab" "UW Virology Lab" "https://www.epicov.org/acknowledgement/70/47/EPI_ISL_6607047.json"
39960 "USA/WA-CDC-UW21110390816/2021" "EPI_ISL_6607023" "OL606860.1" "Pavitra Roychoudhury et al" "UW Virology Lab" "UW Virology Lab" "https://www.epicov.org/acknowledgement/70/23/EPI_ISL_6607023.json"
39961 "USA/WA-CDC-UW21110392499/2021" "EPI_ISL_6607042" "OL606885.1" "Pavitra Roychoudhury et al" "UW Virology Lab" "UW Virology Lab" "https://www.epicov.org/acknowledgement/70/42/EPI_ISL_6607042.json"
39962 "USA/WA-CDC-UW21110393446/2021" "EPI_ISL_6607056" "OL606850.1" "Pavitra Roychoudhury et al" "UW Virology Lab" "UW Virology Lab" "https://www.epicov.org/acknowledgement/70/56/EPI_ISL_6607056.json"
39963 "USA/WA-CDC-UW21110393971/2021" "EPI_ISL_6607028" "OL606865.1" "Pavitra Roychoudhury et al" "UW Virology Lab" "UW Virology Lab" "https://www.epicov.org/acknowledgement/70/28/EPI_ISL_6607028.json"
39964 "USA/WA-CDC-UW21110396320/2021" "EPI_ISL_6596687" "OL597354.1" "Pavitra Roychoudhury et al" "UW Virology Lab" "UW Virology Lab" "https://www.epicov.org/acknowledgement/66/87/EPI_ISL_6596687.json"
39965 "USA/WA-CDC-UW21110397515/2021" "EPI_ISL_6607024" "OL606861.1" "Pavitra Roychoudhury et al" "UW Virology Lab" "UW Virology Lab" "https://www.epicov.org/acknowledgement/70/24/EPI_ISL_6607024.json"
39966 "USA/WA-CDC-UW21110398132/2021" "EPI_ISL_6607035" "?" "Pavitra Roychoudhury et al" "UW Virology Lab" "UW Virology Lab" "https://www.epicov.org/acknowledgement/70/35/EPI_ISL_6607035.json"
39967 "USA/WA-CDC-UW21110399214/2021" "EPI_ISL_6607052" "OL606886.1" "Pavitra Roychoudhury et al" "UW Virology Lab" "UW Virology Lab" "https://www.epicov.org/acknowledgement/70/52/EPI_ISL_6607052.json"
39968 "USA/WA-CDC-UW21110404907/2021" "EPI_ISL_6596679" "OL597362.1" "Pavitra Roychoudhury et al" "UW Virology Lab" "UW Virology Lab" "https://www.epicov.org/acknowledgement/66/79/EPI_ISL_6596679.json"
39969 "USA/WA-CDC-UW21110410528/2021" "EPI_ISL_6596680" "OL597363.1" "Pavitra Roychoudhury et al" "UW Virology Lab" "UW Virology Lab" "https://www.epicov.org/acknowledgement/66/80/EPI_ISL_6596680.json"
39970 "USA/WA-CDC-UW21110452258/2021" "EPI_ISL_6596677" "OL597360.1" "Pavitra Roychoudhury et al" "UW Virology Lab" "UW Virology Lab" "https://www.epicov.org/acknowledgement/66/77/EPI_ISL_6596677.json"
39971 "USA/WA-CDC-UW21110460865/2021" "EPI_ISL_6596678" "OL597361.1" "Pavitra Roychoudhury et al" "UW Virology Lab" "UW Virology Lab" "https://www.epicov.org/acknowledgement/66/78/EPI_ISL_6596678.json"
39972 "USA/WA-CDC-UW21110532705/2021" "EPI_ISL_6667518" "OL639915.1" "Pavitra Roychoudhury et al" "UW Virology Lab" "UW Virology Lab" "https://www.epicov.org/acknowledgement/75/18/EPI_ISL_6667518.json"
39973 "USA/WA-CDC-UW21110601956/2021" "EPI_ISL_6596676" "OL597364.1" "Pavitra Roychoudhury et al" "UW Virology Lab" "UW Virology Lab" "https://www.epicov.org/acknowledgement/66/76/EPI_ISL_6596676.json"
39974 "USA/WA-CDC-UW21110624873/2021" "EPI_ISL_6596674" "OL597366.1" "Pavitra Roychoudhury et al" "UW Virology Lab" "UW Virology Lab" "https://www.epicov.org/acknowledgement/66/74/EPI_ISL_6596674.json"
39975 "USA/WA-CDC-UW21110628700/2021" "EPI_ISL_6596673" "OL597367.1" "Pavitra Roychoudhury et al" "UW Virology Lab" "UW Virology Lab" "https://www.epicov.org/acknowledgement/66/73/EPI_ISL_6596673.json"
39976 "USA/WA-CDC-UW21110647889/2021" "EPI_ISL_6596675" "OL597365.1" "Pavitra Roychoudhury et al" "UW Virology Lab" "UW Virology Lab" "https://www.epicov.org/acknowledgement/66/75/EPI_ISL_6596675.json"
39977 "USA/WA-CDC-UW21110689388/2021" "EPI_ISL_6667511" "?" "Pavitra Roychoudhury et al" "UW Virology Lab" "UW Virology Lab" "https://www.epicov.org/acknowledgement/75/11/EPI_ISL_6667511.json"
39978 "USA/WA-CDC-UW21110702741/2021" "EPI_ISL_6596645" "OL597374.1" "Pavitra Roychoudhury et al" "UW Virology Lab" "UW Virology Lab" "https://www.epicov.org/acknowledgement/66/45/EPI_ISL_6596645.json"
39979 "USA/WA-CDC-UW21110704569/2021" "EPI_ISL_6596653" "OL597376.1" "Pavitra Roychoudhury et al" "UW Virology Lab" "UW Virology Lab" "https://www.epicov.org/acknowledgement/66/53/EPI_ISL_6596653.json"
39980 "USA/WA-CDC-UW21110704776/2021" "EPI_ISL_6596649" "OL597384.1" "Pavitra Roychoudhury et al" "UW Virology Lab" "UW Virology Lab" "https://www.epicov.org/acknowledgement/66/49/EPI_ISL_6596649.json"
39981 "USA/WA-CDC-UW21110712676/2021" "EPI_ISL_6596654" "OL597383.1" "Pavitra Roychoudhury et al" "UW Virology Lab" "UW Virology Lab" "https://www.epicov.org/acknowledgement/66/54/EPI_ISL_6596654.json"
39982 "USA/WA-CDC-UW21110720270/2021" "EPI_ISL_6596647" "OL597372.1" "Pavitra Roychoudhury et al" "UW Virology Lab" "UW Virology Lab" "https://www.epicov.org/acknowledgement/66/47/EPI_ISL_6596647.json"
39983 "USA/WA-CDC-UW21110725046/2021" "EPI_ISL_6596663" "OL597395.1" "Pavitra Roychoudhury et al" "UW Virology Lab" "UW Virology Lab" "https://www.epicov.org/acknowledgement/66/63/EPI_ISL_6596663.json"
39984 "USA/WA-CDC-UW21110726165/2021" "EPI_ISL_6596656" "OL597385.1" "Pavitra Roychoudhury et al" "UW Virology Lab" "UW Virology Lab" "https://www.epicov.org/acknowledgement/66/56/EPI_ISL_6596656.json"
39985 "USA/WA-CDC-UW21110728965/2021" "EPI_ISL_6596652" "OL597368.1" "Pavitra Roychoudhury et al" "UW Virology Lab" "UW Virology Lab" "https://www.epicov.org/acknowledgement/66/52/EPI_ISL_6596652.json"
39986 "USA/WA-CDC-UW21110732379/2021" "EPI_ISL_6596661" "OL597397.1" "Pavitra Roychoudhury et al" "UW Virology Lab" "UW Virology Lab" "https://www.epicov.org/acknowledgement/66/61/EPI_ISL_6596661.json"
39987 "USA/WA-CDC-UW21110733378/2021" "EPI_ISL_6596665" "OL597394.1" "Pavitra Roychoudhury et al" "UW Virology Lab" "UW Virology Lab" "https://www.epicov.org/acknowledgement/66/65/EPI_ISL_6596665.json"
39988 "USA/WA-CDC-UW21110736207/2021" "EPI_ISL_6596640" "OL597379.1" "Pavitra Roychoudhury et al" "UW Virology Lab" "UW Virology Lab" "https://www.epicov.org/acknowledgement/66/40/EPI_ISL_6596640.json"
39989 "USA/WA-CDC-UW21110738443/2021" "EPI_ISL_6596644" "OL597382.1" "Pavitra Roychoudhury et al" "UW Virology Lab" "UW Virology Lab" "https://www.epicov.org/acknowledgement/66/44/EPI_ISL_6596644.json"
39990 "USA/WA-CDC-UW21110744793/2021" "EPI_ISL_6596660" "OL597398.1" "Pavitra Roychoudhury et al" "UW Virology Lab" "UW Virology Lab" "https://www.epicov.org/acknowledgement/66/60/EPI_ISL_6596660.json"
39991 "USA/WA-CDC-UW21110747315/2021" "EPI_ISL_6596669" "OL597390.1" "Pavitra Roychoudhury et al" "UW Virology Lab" "UW Virology Lab" "https://www.epicov.org/acknowledgement/66/69/EPI_ISL_6596669.json"
39992 "USA/WA-CDC-UW21110750680/2021" "EPI_ISL_6596667" "OL597392.1" "Pavitra Roychoudhury et al" "UW Virology Lab" "UW Virology Lab" "https://www.epicov.org/acknowledgement/66/67/EPI_ISL_6596667.json"
39993 "USA/WA-CDC-UW21110751299/2021" "EPI_ISL_6596646" "OL597373.1" "Pavitra Roychoudhury et al" "UW Virology Lab" "UW Virology Lab" "https://www.epicov.org/acknowledgement/66/46/EPI_ISL_6596646.json"
39994 "USA/WA-CDC-UW21110751642/2021" "EPI_ISL_6596641" "OL597378.1" "Pavitra Roychoudhury et al" "UW Virology Lab" "UW Virology Lab" "https://www.epicov.org/acknowledgement/66/41/EPI_ISL_6596641.json"
39995 "USA/WA-CDC-UW21110754850/2021" "EPI_ISL_6596671" "OL597388.1" "Pavitra Roychoudhury et al" "UW Virology Lab" "UW Virology Lab" "https://www.epicov.org/acknowledgement/66/71/EPI_ISL_6596671.json"
39996 "USA/WA-CDC-UW21110760689/2021" "EPI_ISL_6596662" "OL597396.1" "Pavitra Roychoudhury et al" "UW Virology Lab" "UW Virology Lab" "https://www.epicov.org/acknowledgement/66/62/EPI_ISL_6596662.json"
39997 "USA/WA-CDC-UW21110761007/2021" "EPI_ISL_6596666" "OL597393.1" "Pavitra Roychoudhury et al" "UW Virology Lab" "UW Virology Lab" "https://www.epicov.org/acknowledgement/66/66/EPI_ISL_6596666.json"
39998 "USA/WA-CDC-UW21110764079/2021" "EPI_ISL_6596638" "OL597381.1" "Pavitra Roychoudhury et al" "UW Virology Lab" "UW Virology Lab" "https://www.epicov.org/acknowledgement/66/38/EPI_ISL_6596638.json"
39999 "USA/WA-CDC-UW21110768486/2021" "EPI_ISL_6596639" "OL597380.1" "Pavitra Roychoudhury et al" "UW Virology Lab" "UW Virology Lab" "https://www.epicov.org/acknowledgement/66/39/EPI_ISL_6596639.json"
40000 "USA/WA-CDC-UW21110771442/2021" "EPI_ISL_6596655" "OL597386.1" "Pavitra Roychoudhury et al" "UW Virology Lab" "UW Virology Lab" "https://www.epicov.org/acknowledgement/66/55/EPI_ISL_6596655.json"
40001 "USA/WA-CDC-UW21110774083/2021" "EPI_ISL_6596672" "OL597387.1" "Pavitra Roychoudhury et al" "UW Virology Lab" "UW Virology Lab" "https://www.epicov.org/acknowledgement/66/72/EPI_ISL_6596672.json"
40002 "USA/WA-CDC-UW21110775940/2021" "EPI_ISL_6596657" "OL597401.1" "Pavitra Roychoudhury et al" "UW Virology Lab" "UW Virology Lab" "https://www.epicov.org/acknowledgement/66/57/EPI_ISL_6596657.json"
40003 "USA/WA-CDC-UW21110775947/2021" "EPI_ISL_6667498" "OL639926.1" "Pavitra Roychoudhury et al" "UW Virology Lab" "UW Virology Lab" "https://www.epicov.org/acknowledgement/74/98/EPI_ISL_6667498.json"
40004 "USA/WA-CDC-UW21110778882/2021" "EPI_ISL_6596648" "OL597371.1" "Pavitra Roychoudhury et al" "UW Virology Lab" "UW Virology Lab" "https://www.epicov.org/acknowledgement/66/48/EPI_ISL_6596648.json"
40005 "USA/WA-CDC-UW21110779001/2021" "EPI_ISL_6596651" "OL597369.1" "Pavitra Roychoudhury et al" "UW Virology Lab" "UW Virology Lab" "https://www.epicov.org/acknowledgement/66/51/EPI_ISL_6596651.json"
40006 "USA/WA-CDC-UW21110779033/2021" "EPI_ISL_6596664" "OL597402.1" "Pavitra Roychoudhury et al" "UW Virology Lab" "UW Virology Lab" "https://www.epicov.org/acknowledgement/66/64/EPI_ISL_6596664.json"
40007 "USA/WA-CDC-UW21110781363/2021" "EPI_ISL_6596670" "OL597389.1" "Pavitra Roychoudhury et al" "UW Virology Lab" "UW Virology Lab" "https://www.epicov.org/acknowledgement/66/70/EPI_ISL_6596670.json"
40008 "USA/WA-CDC-UW21110786494/2021" "EPI_ISL_6596642" "OL597377.1" "Pavitra Roychoudhury et al" "UW Virology Lab" "UW Virology Lab" "https://www.epicov.org/acknowledgement/66/42/EPI_ISL_6596642.json"
40009 "USA/WA-CDC-UW21110786733/2021" "EPI_ISL_6596659" "OL597399.1" "Pavitra Roychoudhury et al" "UW Virology Lab" "UW Virology Lab" "https://www.epicov.org/acknowledgement/66/59/EPI_ISL_6596659.json"
40010 "USA/WA-CDC-UW21110791309/2021" "EPI_ISL_6596658" "OL597400.1" "Pavitra Roychoudhury et al" "UW Virology Lab" "UW Virology Lab" "https://www.epicov.org/acknowledgement/66/58/EPI_ISL_6596658.json"
40011 "USA/WA-CDC-UW21110793932/2021" "EPI_ISL_6596643" "OL597375.1" "Pavitra Roychoudhury et al" "UW Virology Lab" "UW Virology Lab" "https://www.epicov.org/acknowledgement/66/43/EPI_ISL_6596643.json"
40012 "USA/WA-CDC-UW21110794648/2021" "EPI_ISL_6596650" "OL597370.1" "Pavitra Roychoudhury et al" "UW Virology Lab" "UW Virology Lab" "https://www.epicov.org/acknowledgement/66/50/EPI_ISL_6596650.json"
40013 "USA/WA-CDC-UW21110797770/2021" "EPI_ISL_6596668" "OL597391.1" "Pavitra Roychoudhury et al" "UW Virology Lab" "UW Virology Lab" "https://www.epicov.org/acknowledgement/66/68/EPI_ISL_6596668.json"
40014 "USA/WA-CDC-UW21110801207/2021" "EPI_ISL_6596582" "OL597433.1" "Pavitra Roychoudhury et al" "UW Virology Lab" "UW Virology Lab" "https://www.epicov.org/acknowledgement/65/82/EPI_ISL_6596582.json"
40015 "USA/WA-CDC-UW21110801790/2021" "EPI_ISL_6568226" "OM698871.1" "Pavitra Roychoudhury et al" "UW Virology Lab" "UW Virology Lab" "https://www.epicov.org/acknowledgement/82/26/EPI_ISL_6568226.json"
40016 "USA/WA-CDC-UW21110802139/2021" "EPI_ISL_6596625" "OL597406.1" "Pavitra Roychoudhury et al" "UW Virology Lab" "UW Virology Lab" "https://www.epicov.org/acknowledgement/66/25/EPI_ISL_6596625.json"
40017 "USA/WA-CDC-UW21110803466/2021" "EPI_ISL_6568255" "OM698921.1" "Pavitra Roychoudhury et al" "UW Virology Lab" "UW Virology Lab" "https://www.epicov.org/acknowledgement/82/55/EPI_ISL_6568255.json"
40018 "USA/WA-CDC-UW21110805298/2021" "EPI_ISL_6596583" "OL597432.1" "Pavitra Roychoudhury et al" "UW Virology Lab" "UW Virology Lab" "https://www.epicov.org/acknowledgement/65/83/EPI_ISL_6596583.json"
40019 "USA/WA-CDC-UW21110805840/2021" "EPI_ISL_6568288" "OM698923.1" "Pavitra Roychoudhury et al" "UW Virology Lab" "UW Virology Lab" "https://www.epicov.org/acknowledgement/82/88/EPI_ISL_6568288.json"
40020 "USA/WA-CDC-UW21110806078/2021" "EPI_ISL_6568233" "OM698857.1" "Pavitra Roychoudhury et al" "UW Virology Lab" "UW Virology Lab" "https://www.epicov.org/acknowledgement/82/33/EPI_ISL_6568233.json"
40021 "USA/WA-CDC-UW21110806259/2021" "EPI_ISL_6568240" "OM698864.1" "Pavitra Roychoudhury et al" "UW Virology Lab" "UW Virology Lab" "https://www.epicov.org/acknowledgement/82/40/EPI_ISL_6568240.json"
40022 "USA/WA-CDC-UW21110806274/2021" "EPI_ISL_6568221" "OM698887.1" "Pavitra Roychoudhury et al" "UW Virology Lab" "UW Virology Lab" "https://www.epicov.org/acknowledgement/82/21/EPI_ISL_6568221.json"
40023 "USA/WA-CDC-UW21110806454/2021" "EPI_ISL_6596600" "OL597456.1" "Pavitra Roychoudhury et al" "UW Virology Lab" "UW Virology Lab" "https://www.epicov.org/acknowledgement/66/00/EPI_ISL_6596600.json"
40024 "USA/WA-CDC-UW21110806623/2021" "EPI_ISL_6596601" "OL597457.1" "Pavitra Roychoudhury et al" "UW Virology Lab" "UW Virology Lab" "https://www.epicov.org/acknowledgement/66/01/EPI_ISL_6596601.json"
40025 "USA/WA-CDC-UW21110808293/2021" "EPI_ISL_6596636" "OL597416.1" "Pavitra Roychoudhury et al" "UW Virology Lab" "UW Virology Lab" "https://www.epicov.org/acknowledgement/66/36/EPI_ISL_6596636.json"
40026 "USA/WA-CDC-UW21110809042/2021" "EPI_ISL_6596584" "OL597440.1" "Pavitra Roychoudhury et al" "UW Virology Lab" "UW Virology Lab" "https://www.epicov.org/acknowledgement/65/84/EPI_ISL_6596584.json"
40027 "USA/WA-CDC-UW21110809286/2021" "EPI_ISL_6568279" "OM698903.1" "Pavitra Roychoudhury et al" "UW Virology Lab" "UW Virology Lab" "https://www.epicov.org/acknowledgement/82/79/EPI_ISL_6568279.json"
40028 "USA/WA-CDC-UW21110810052/2021" "EPI_ISL_6596580" "OL597435.1" "Pavitra Roychoudhury et al" "UW Virology Lab" "UW Virology Lab" "https://www.epicov.org/acknowledgement/65/80/EPI_ISL_6596580.json"
40029 "USA/WA-CDC-UW21110810344/2021" "EPI_ISL_6568242" "OM698866.1" "Pavitra Roychoudhury et al" "UW Virology Lab" "UW Virology Lab" "https://www.epicov.org/acknowledgement/82/42/EPI_ISL_6568242.json"
40030 "USA/WA-CDC-UW21110810899/2021" "EPI_ISL_6568224" "OM698872.1" "Pavitra Roychoudhury et al" "UW Virology Lab" "UW Virology Lab" "https://www.epicov.org/acknowledgement/82/24/EPI_ISL_6568224.json"
40031 "USA/WA-CDC-UW21110811457/2021" "EPI_ISL_6596595" "OL597441.1" "Pavitra Roychoudhury et al" "UW Virology Lab" "UW Virology Lab" "https://www.epicov.org/acknowledgement/65/95/EPI_ISL_6596595.json"
40032 "USA/WA-CDC-UW21110812529/2021" "EPI_ISL_6596586" "OL597429.1" "Pavitra Roychoudhury et al" "UW Virology Lab" "UW Virology Lab" "https://www.epicov.org/acknowledgement/65/86/EPI_ISL_6596586.json"
40033 "USA/WA-CDC-UW21110812658/2021" "EPI_ISL_6596597" "OL597443.1" "Pavitra Roychoudhury et al" "UW Virology Lab" "UW Virology Lab" "https://www.epicov.org/acknowledgement/65/97/EPI_ISL_6596597.json"
40034 "USA/WA-CDC-UW21110813187/2021" "EPI_ISL_6596607" "OL597451.1" "Pavitra Roychoudhury et al" "UW Virology Lab" "UW Virology Lab" "https://www.epicov.org/acknowledgement/66/07/EPI_ISL_6596607.json"
40035 "USA/WA-CDC-UW21110813244/2021" "EPI_ISL_6596606" "OL597454.1" "Pavitra Roychoudhury et al" "UW Virology Lab" "UW Virology Lab" "https://www.epicov.org/acknowledgement/66/06/EPI_ISL_6596606.json"
40036 "USA/WA-CDC-UW21110813926/2021" "EPI_ISL_6568266" "OM698914.1" "Pavitra Roychoudhury et al" "UW Virology Lab" "UW Virology Lab" "https://www.epicov.org/acknowledgement/82/66/EPI_ISL_6568266.json"
40037 "USA/WA-CDC-UW21110814352/2021" "EPI_ISL_6568249" "OM698915.1" "Pavitra Roychoudhury et al" "UW Virology Lab" "UW Virology Lab" "https://www.epicov.org/acknowledgement/82/49/EPI_ISL_6568249.json"
40038 "USA/WA-CDC-UW21110814425/2021" "EPI_ISL_6568206" "OM698875.1" "Pavitra Roychoudhury et al" "UW Virology Lab" "UW Virology Lab" "https://www.epicov.org/acknowledgement/82/06/EPI_ISL_6568206.json"
40039 "USA/WA-CDC-UW21110815265/2021" "EPI_ISL_6596604" "OL597460.1" "Pavitra Roychoudhury et al" "UW Virology Lab" "UW Virology Lab" "https://www.epicov.org/acknowledgement/66/04/EPI_ISL_6596604.json"
40040 "USA/WA-CDC-UW21110815671/2021" "EPI_ISL_6596608" "OL597450.1" "Pavitra Roychoudhury et al" "UW Virology Lab" "UW Virology Lab" "https://www.epicov.org/acknowledgement/66/08/EPI_ISL_6596608.json"
40041 "USA/WA-CDC-UW21110816132/2021" "EPI_ISL_6568237" "OM698861.1" "Pavitra Roychoudhury et al" "UW Virology Lab" "UW Virology Lab" "https://www.epicov.org/acknowledgement/82/37/EPI_ISL_6568237.json"
40042 "USA/WA-CDC-UW21110816186/2021" "EPI_ISL_6568277" "OM698901.1" "Pavitra Roychoudhury et al" "UW Virology Lab" "UW Virology Lab" "https://www.epicov.org/acknowledgement/82/77/EPI_ISL_6568277.json"
40043 "USA/WA-CDC-UW21110817310/2021" "EPI_ISL_6568252" "OM698918.1" "Pavitra Roychoudhury et al" "UW Virology Lab" "UW Virology Lab" "https://www.epicov.org/acknowledgement/82/52/EPI_ISL_6568252.json"
40044 "USA/WA-CDC-UW21110819091/2021" "EPI_ISL_6596577" "OL597437.1" "Pavitra Roychoudhury et al" "UW Virology Lab" "UW Virology Lab" "https://www.epicov.org/acknowledgement/65/77/EPI_ISL_6596577.json"
40045 "USA/WA-CDC-UW21110819883/2021" "EPI_ISL_6568214" "OM698880.1" "Pavitra Roychoudhury et al" "UW Virology Lab" "UW Virology Lab" "https://www.epicov.org/acknowledgement/82/14/EPI_ISL_6568214.json"
40046 "USA/WA-CDC-UW21110821014/2021" "EPI_ISL_6568213" "OM698879.1" "Pavitra Roychoudhury et al" "UW Virology Lab" "UW Virology Lab" "https://www.epicov.org/acknowledgement/82/13/EPI_ISL_6568213.json"
40047 "USA/WA-CDC-UW21110821330/2021" "EPI_ISL_6568263" "OM698930.1" "Pavitra Roychoudhury et al" "UW Virology Lab" "UW Virology Lab" "https://www.epicov.org/acknowledgement/82/63/EPI_ISL_6568263.json"
40048 "USA/WA-CDC-UW21110821822/2021" "EPI_ISL_6568253" "OM698919.1" "Pavitra Roychoudhury et al" "UW Virology Lab" "UW Virology Lab" "https://www.epicov.org/acknowledgement/82/53/EPI_ISL_6568253.json"
40049 "USA/WA-CDC-UW21110822473/2021" "EPI_ISL_6596589" "OL597426.1" "Pavitra Roychoudhury et al" "UW Virology Lab" "UW Virology Lab" "https://www.epicov.org/acknowledgement/65/89/EPI_ISL_6596589.json"
40050 "USA/WA-CDC-UW21110822756/2021" "EPI_ISL_6568258" "OM698933.1" "Pavitra Roychoudhury et al" "UW Virology Lab" "UW Virology Lab" "https://www.epicov.org/acknowledgement/82/58/EPI_ISL_6568258.json"
40051 "USA/WA-CDC-UW21110823831/2021" "EPI_ISL_6568284" "OM698908.1" "Pavitra Roychoudhury et al" "UW Virology Lab" "UW Virology Lab" "https://www.epicov.org/acknowledgement/82/84/EPI_ISL_6568284.json"
40052 "USA/WA-CDC-UW21110824815/2021" "EPI_ISL_13784391" "OM698927.1" "Pavitra Roychoudhury et al" "UW Virology Lab" "UW Virology Lab" "https://www.epicov.org/acknowledgement/43/91/EPI_ISL_13784391.json"
40053 "USA/WA-CDC-UW21110826114/2021" "EPI_ISL_6568257" "OM698924.1" "Pavitra Roychoudhury et al" "UW Virology Lab" "UW Virology Lab" "https://www.epicov.org/acknowledgement/82/57/EPI_ISL_6568257.json"
40054 "USA/WA-CDC-UW21110826566/2021" "EPI_ISL_6596609" "OL597449.1" "Pavitra Roychoudhury et al" "UW Virology Lab" "UW Virology Lab" "https://www.epicov.org/acknowledgement/66/09/EPI_ISL_6596609.json"
40055 "USA/WA-CDC-UW21110827593/2021" "EPI_ISL_6596632" "OL597410.1" "Pavitra Roychoudhury et al" "UW Virology Lab" "UW Virology Lab" "https://www.epicov.org/acknowledgement/66/32/EPI_ISL_6596632.json"
40056 "USA/WA-CDC-UW21110827787/2021" "EPI_ISL_6568217" "OM698883.1" "Pavitra Roychoudhury et al" "UW Virology Lab" "UW Virology Lab" "https://www.epicov.org/acknowledgement/82/17/EPI_ISL_6568217.json"
40057 "USA/WA-CDC-UW21110827855/2021" "EPI_ISL_6568231" "OM698855.1" "Pavitra Roychoudhury et al" "UW Virology Lab" "UW Virology Lab" "https://www.epicov.org/acknowledgement/82/31/EPI_ISL_6568231.json"
40058 "USA/WA-CDC-UW21110828401/2021" "EPI_ISL_6596611" "OL597448.1" "Pavitra Roychoudhury et al" "UW Virology Lab" "UW Virology Lab" "https://www.epicov.org/acknowledgement/66/11/EPI_ISL_6596611.json"
40059 "USA/WA-CDC-UW21110829027/2021" "EPI_ISL_6568234" "OM698858.1" "Pavitra Roychoudhury et al" "UW Virology Lab" "UW Virology Lab" "https://www.epicov.org/acknowledgement/82/34/EPI_ISL_6568234.json"
40060 "USA/WA-CDC-UW21110829113/2021" "EPI_ISL_6568204" "OM698873.1" "Pavitra Roychoudhury et al" "UW Virology Lab" "UW Virology Lab" "https://www.epicov.org/acknowledgement/82/04/EPI_ISL_6568204.json"
40061 "USA/WA-CDC-UW21110830221/2021" "EPI_ISL_6568248" "OM698913.1" "Pavitra Roychoudhury et al" "UW Virology Lab" "UW Virology Lab" "https://www.epicov.org/acknowledgement/82/48/EPI_ISL_6568248.json"
40062 "USA/WA-CDC-UW21110830314/2021" "EPI_ISL_6568215" "OM698881.1" "Pavitra Roychoudhury et al" "UW Virology Lab" "UW Virology Lab" "https://www.epicov.org/acknowledgement/82/15/EPI_ISL_6568215.json"
40063 "USA/WA-CDC-UW21110830661/2021" "EPI_ISL_6596590" "OL597425.1" "Pavitra Roychoudhury et al" "UW Virology Lab" "UW Virology Lab" "https://www.epicov.org/acknowledgement/65/90/EPI_ISL_6596590.json"
40064 "USA/WA-CDC-UW21110831621/2021" "EPI_ISL_6596622" "OL597403.1" "Pavitra Roychoudhury et al" "UW Virology Lab" "UW Virology Lab" "https://www.epicov.org/acknowledgement/66/22/EPI_ISL_6596622.json"
40065 "USA/WA-CDC-UW21110832873/2021" "EPI_ISL_6568287" "OM698851.1" "Pavitra Roychoudhury et al" "UW Virology Lab" "UW Virology Lab" "https://www.epicov.org/acknowledgement/82/87/EPI_ISL_6568287.json"
40066 "USA/WA-CDC-UW21110833461/2021" "EPI_ISL_6568281" "OM698905.1" "Pavitra Roychoudhury et al" "UW Virology Lab" "UW Virology Lab" "https://www.epicov.org/acknowledgement/82/81/EPI_ISL_6568281.json"
40067 "USA/WA-CDC-UW21110833904/2021" "EPI_ISL_6568238" "OM698862.1" "Pavitra Roychoudhury et al" "UW Virology Lab" "UW Virology Lab" "https://www.epicov.org/acknowledgement/82/38/EPI_ISL_6568238.json"
40068 "USA/WA-CDC-UW21110834457/2021" "EPI_ISL_6568268" "OM698912.1" "Pavitra Roychoudhury et al" "UW Virology Lab" "UW Virology Lab" "https://www.epicov.org/acknowledgement/82/68/EPI_ISL_6568268.json"
40069 "USA/WA-CDC-UW21110834529/2021" "EPI_ISL_6596592" "OL597423.1" "Pavitra Roychoudhury et al" "UW Virology Lab" "UW Virology Lab" "https://www.epicov.org/acknowledgement/65/92/EPI_ISL_6596592.json"
40070 "USA/WA-CDC-UW21110834681/2021" "EPI_ISL_6568219" "OM698885.1" "Pavitra Roychoudhury et al" "UW Virology Lab" "UW Virology Lab" "https://www.epicov.org/acknowledgement/82/19/EPI_ISL_6568219.json"
40071 "USA/WA-CDC-UW21110836663/2021" "EPI_ISL_6568228" "OM698852.1" "Pavitra Roychoudhury et al" "UW Virology Lab" "UW Virology Lab" "https://www.epicov.org/acknowledgement/82/28/EPI_ISL_6568228.json"
40072 "USA/WA-CDC-UW21110838017/2021" "EPI_ISL_6568262" "OM698929.1" "Pavitra Roychoudhury et al" "UW Virology Lab" "UW Virology Lab" "https://www.epicov.org/acknowledgement/82/62/EPI_ISL_6568262.json"
40073 "USA/WA-CDC-UW21110838176/2021" "EPI_ISL_6568275" "OM698899.1" "Pavitra Roychoudhury et al" "UW Virology Lab" "UW Virology Lab" "https://www.epicov.org/acknowledgement/82/75/EPI_ISL_6568275.json"
40074 "USA/WA-CDC-UW21110838488/2021" "EPI_ISL_6596593" "OL597422.1" "Pavitra Roychoudhury et al" "UW Virology Lab" "UW Virology Lab" "https://www.epicov.org/acknowledgement/65/93/EPI_ISL_6596593.json"
40075 "USA/WA-CDC-UW21110838922/2021" "EPI_ISL_6568244" "OM698868.1" "Pavitra Roychoudhury et al" "UW Virology Lab" "UW Virology Lab" "https://www.epicov.org/acknowledgement/82/44/EPI_ISL_6568244.json"
40076 "USA/WA-CDC-UW21110840864/2021" "EPI_ISL_6596620" "OL597420.1" "Pavitra Roychoudhury et al" "UW Virology Lab" "UW Virology Lab" "https://www.epicov.org/acknowledgement/66/20/EPI_ISL_6596620.json"
40077 "USA/WA-CDC-UW21110841309/2021" "EPI_ISL_6596633" "OL597413.1" "Pavitra Roychoudhury et al" "UW Virology Lab" "UW Virology Lab" "https://www.epicov.org/acknowledgement/66/33/EPI_ISL_6596633.json"
40078 "USA/WA-CDC-UW21110843055/2021" "EPI_ISL_6596578" "OL597436.1" "Pavitra Roychoudhury et al" "UW Virology Lab" "UW Virology Lab" "https://www.epicov.org/acknowledgement/65/78/EPI_ISL_6596578.json"
40079 "USA/WA-CDC-UW21110844576/2021" "EPI_ISL_6596637" "OL597419.1" "Pavitra Roychoudhury et al" "UW Virology Lab" "UW Virology Lab" "https://www.epicov.org/acknowledgement/66/37/EPI_ISL_6596637.json"
40080 "USA/WA-CDC-UW21110845529/2021" "EPI_ISL_6568208" "OM698877.1" "Pavitra Roychoudhury et al" "UW Virology Lab" "UW Virology Lab" "https://www.epicov.org/acknowledgement/82/08/EPI_ISL_6568208.json"
40081 "USA/WA-CDC-UW21110845711/2021" "EPI_ISL_6596616" "OL597444.1" "Pavitra Roychoudhury et al" "UW Virology Lab" "UW Virology Lab" "https://www.epicov.org/acknowledgement/66/16/EPI_ISL_6596616.json"
40082 "USA/WA-CDC-UW21110845732/2021" "EPI_ISL_6568286" "OM698910.1" "Pavitra Roychoudhury et al" "UW Virology Lab" "UW Virology Lab" "https://www.epicov.org/acknowledgement/82/86/EPI_ISL_6568286.json"
40083 "USA/WA-CDC-UW21110845985/2021" "EPI_ISL_6568232" "OM698856.1" "Pavitra Roychoudhury et al" "UW Virology Lab" "UW Virology Lab" "https://www.epicov.org/acknowledgement/82/32/EPI_ISL_6568232.json"
40084 "USA/WA-CDC-UW21110846298/2021" "EPI_ISL_6596587" "OL597428.1" "Pavitra Roychoudhury et al" "UW Virology Lab" "UW Virology Lab" "https://www.epicov.org/acknowledgement/65/87/EPI_ISL_6596587.json"
40085 "USA/WA-CDC-UW21110847359/2021" "EPI_ISL_6568276" "OM698900.1" "Pavitra Roychoudhury et al" "UW Virology Lab" "UW Virology Lab" "https://www.epicov.org/acknowledgement/82/76/EPI_ISL_6568276.json"
40086 "USA/WA-CDC-UW21110847587/2021" "EPI_ISL_6596610" "OL597452.1" "Pavitra Roychoudhury et al" "UW Virology Lab" "UW Virology Lab" "https://www.epicov.org/acknowledgement/66/10/EPI_ISL_6596610.json"
40087 "USA/WA-CDC-UW21110849215/2021" "EPI_ISL_6568267" "OM698893.1" "Pavitra Roychoudhury et al" "UW Virology Lab" "UW Virology Lab" "https://www.epicov.org/acknowledgement/82/67/EPI_ISL_6568267.json"
40088 "USA/WA-CDC-UW21110849296/2021" "EPI_ISL_6596628" "OL597409.1" "Pavitra Roychoudhury et al" "UW Virology Lab" "UW Virology Lab" "https://www.epicov.org/acknowledgement/66/28/EPI_ISL_6596628.json"
40089 "USA/WA-CDC-UW21110849700/2021" "EPI_ISL_6596619" "OL597439.1" "Pavitra Roychoudhury et al" "UW Virology Lab" "UW Virology Lab" "https://www.epicov.org/acknowledgement/66/19/EPI_ISL_6596619.json"
40090 "USA/WA-CDC-UW21110850698/2021" "EPI_ISL_6596627" "OL597408.1" "Pavitra Roychoudhury et al" "UW Virology Lab" "UW Virology Lab" "https://www.epicov.org/acknowledgement/66/27/EPI_ISL_6596627.json"
40091 "USA/WA-CDC-UW21110852715/2021" "EPI_ISL_6568278" "OM698902.1" "Pavitra Roychoudhury et al" "UW Virology Lab" "UW Virology Lab" "https://www.epicov.org/acknowledgement/82/78/EPI_ISL_6568278.json"
40092 "USA/WA-CDC-UW21110853257/2021" "EPI_ISL_6568223" "OM698889.1" "Pavitra Roychoudhury et al" "UW Virology Lab" "UW Virology Lab" "https://www.epicov.org/acknowledgement/82/23/EPI_ISL_6568223.json"
40093 "USA/WA-CDC-UW21110853359/2021" "EPI_ISL_6596624" "OL597405.1" "Pavitra Roychoudhury et al" "UW Virology Lab" "UW Virology Lab" "https://www.epicov.org/acknowledgement/66/24/EPI_ISL_6596624.json"
40094 "USA/WA-CDC-UW21110853515/2021" "EPI_ISL_6568205" "OM698874.1" "Pavitra Roychoudhury et al" "UW Virology Lab" "UW Virology Lab" "https://www.epicov.org/acknowledgement/82/05/EPI_ISL_6568205.json"
40095 "USA/WA-CDC-UW21110853782/2021" "EPI_ISL_6596585" "OL597431.1" "Pavitra Roychoudhury et al" "UW Virology Lab" "UW Virology Lab" "https://www.epicov.org/acknowledgement/65/85/EPI_ISL_6596585.json"
40096 "USA/WA-CDC-UW21110854756/2021" "EPI_ISL_6568256" "OM698922.1" "Pavitra Roychoudhury et al" "UW Virology Lab" "UW Virology Lab" "https://www.epicov.org/acknowledgement/82/56/EPI_ISL_6568256.json"
40097 "USA/WA-CDC-UW21110854845/2021" "EPI_ISL_6596631" "OL597412.1" "Pavitra Roychoudhury et al" "UW Virology Lab" "UW Virology Lab" "https://www.epicov.org/acknowledgement/66/31/EPI_ISL_6596631.json"
40098 "USA/WA-CDC-UW21110856981/2021" "EPI_ISL_6568273" "OM698897.1" "Pavitra Roychoudhury et al" "UW Virology Lab" "UW Virology Lab" "https://www.epicov.org/acknowledgement/82/73/EPI_ISL_6568273.json"
40099 "USA/WA-CDC-UW21110857002/2021" "EPI_ISL_6568239" "OM698863.1" "Pavitra Roychoudhury et al" "UW Virology Lab" "UW Virology Lab" "https://www.epicov.org/acknowledgement/82/39/EPI_ISL_6568239.json"
40100 "USA/WA-CDC-UW21110858166/2021" "EPI_ISL_6568270" "OM698894.1" "Pavitra Roychoudhury et al" "UW Virology Lab" "UW Virology Lab" "https://www.epicov.org/acknowledgement/82/70/EPI_ISL_6568270.json"
40101 "USA/WA-CDC-UW21110859385/2021" "EPI_ISL_6568207" "OM698876.1" "Pavitra Roychoudhury et al" "UW Virology Lab" "UW Virology Lab" "https://www.epicov.org/acknowledgement/82/07/EPI_ISL_6568207.json"
40102 "USA/WA-CDC-UW21110859637/2021" "EPI_ISL_6596581" "OL597434.1" "Pavitra Roychoudhury et al" "UW Virology Lab" "UW Virology Lab" "https://www.epicov.org/acknowledgement/65/81/EPI_ISL_6596581.json"
40103 "USA/WA-CDC-UW21110859780/2021" "EPI_ISL_6596602" "OL597461.1" "Pavitra Roychoudhury et al" "UW Virology Lab" "UW Virology Lab" "https://www.epicov.org/acknowledgement/66/02/EPI_ISL_6596602.json"
40104 "USA/WA-CDC-UW21110860730/2021" "EPI_ISL_6596626" "OL597407.1" "Pavitra Roychoudhury et al" "UW Virology Lab" "UW Virology Lab" "https://www.epicov.org/acknowledgement/66/26/EPI_ISL_6596626.json"
40105 "USA/WA-CDC-UW21110860918/2021" "EPI_ISL_6568269" "OM698911.1" "Pavitra Roychoudhury et al" "UW Virology Lab" "UW Virology Lab" "https://www.epicov.org/acknowledgement/82/69/EPI_ISL_6568269.json"
40106 "USA/WA-CDC-UW21110861162/2021" "EPI_ISL_6568254" "OM698920.1" "Pavitra Roychoudhury et al" "UW Virology Lab" "UW Virology Lab" "https://www.epicov.org/acknowledgement/82/54/EPI_ISL_6568254.json"
40107 "USA/WA-CDC-UW21110861307/2021" "EPI_ISL_6568251" "OM698917.1" "Pavitra Roychoudhury et al" "UW Virology Lab" "UW Virology Lab" "https://www.epicov.org/acknowledgement/82/51/EPI_ISL_6568251.json"
40108 "USA/WA-CDC-UW21110862548/2021" "EPI_ISL_6568260" "OM698926.1" "Pavitra Roychoudhury et al" "UW Virology Lab" "UW Virology Lab" "https://www.epicov.org/acknowledgement/82/60/EPI_ISL_6568260.json"
40109 "USA/WA-CDC-UW21110863900/2021" "EPI_ISL_6596618" "OL597421.1" "Pavitra Roychoudhury et al" "UW Virology Lab" "UW Virology Lab" "https://www.epicov.org/acknowledgement/66/18/EPI_ISL_6596618.json"
40110 "USA/WA-CDC-UW21110864426/2021" "EPI_ISL_6596623" "OL597404.1" "Pavitra Roychoudhury et al" "UW Virology Lab" "UW Virology Lab" "https://www.epicov.org/acknowledgement/66/23/EPI_ISL_6596623.json"
40111 "USA/WA-CDC-UW21110864910/2021" "EPI_ISL_6596605" "OL597453.1" "Pavitra Roychoudhury et al" "UW Virology Lab" "UW Virology Lab" "https://www.epicov.org/acknowledgement/66/05/EPI_ISL_6596605.json"
40112 "USA/WA-CDC-UW21110865200/2021" "EPI_ISL_6596588" "OL597427.1" "Pavitra Roychoudhury et al" "UW Virology Lab" "UW Virology Lab" "https://www.epicov.org/acknowledgement/65/88/EPI_ISL_6596588.json"
40113 "USA/WA-CDC-UW21110865985/2021" "EPI_ISL_6568282" "OM698906.1" "Pavitra Roychoudhury et al" "UW Virology Lab" "UW Virology Lab" "https://www.epicov.org/acknowledgement/82/82/EPI_ISL_6568282.json"
40114 "USA/WA-CDC-UW21110867635/2021" "EPI_ISL_6568230" "OM698854.1" "Pavitra Roychoudhury et al" "UW Virology Lab" "UW Virology Lab" "https://www.epicov.org/acknowledgement/82/30/EPI_ISL_6568230.json"
40115 "USA/WA-CDC-UW21110868304/2021" "EPI_ISL_6568225" "OM698890.1" "Pavitra Roychoudhury et al" "UW Virology Lab" "UW Virology Lab" "https://www.epicov.org/acknowledgement/82/25/EPI_ISL_6568225.json"
40116 "USA/WA-CDC-UW21110868623/2021" "EPI_ISL_6568227" "OM698869.1" "Pavitra Roychoudhury et al" "UW Virology Lab" "UW Virology Lab" "https://www.epicov.org/acknowledgement/82/27/EPI_ISL_6568227.json"
40117 "USA/WA-CDC-UW21110868838/2021" "EPI_ISL_6568285" "OM698909.1" "Pavitra Roychoudhury et al" "UW Virology Lab" "UW Virology Lab" "https://www.epicov.org/acknowledgement/82/85/EPI_ISL_6568285.json"
40118 "USA/WA-CDC-UW21110870491/2021" "EPI_ISL_6568218" "OM698884.1" "Pavitra Roychoudhury et al" "UW Virology Lab" "UW Virology Lab" "https://www.epicov.org/acknowledgement/82/18/EPI_ISL_6568218.json"
40119 "USA/WA-CDC-UW21110872201/2021" "EPI_ISL_6596579" "OL597442.1" "Pavitra Roychoudhury et al" "UW Virology Lab" "UW Virology Lab" "https://www.epicov.org/acknowledgement/65/79/EPI_ISL_6596579.json"
40120 "USA/WA-CDC-UW21110874101/2021" "EPI_ISL_6568259" "OM698925.1" "Pavitra Roychoudhury et al" "UW Virology Lab" "UW Virology Lab" "https://www.epicov.org/acknowledgement/82/59/EPI_ISL_6568259.json"
40121 "USA/WA-CDC-UW21110874354/2021" "EPI_ISL_6596617" "OL597447.1" "Pavitra Roychoudhury et al" "UW Virology Lab" "UW Virology Lab" "https://www.epicov.org/acknowledgement/66/17/EPI_ISL_6596617.json"
40122 "USA/WA-CDC-UW21110875460/2021" "EPI_ISL_6568246" "OM698891.1" "Pavitra Roychoudhury et al" "UW Virology Lab" "UW Virology Lab" "https://www.epicov.org/acknowledgement/82/46/EPI_ISL_6568246.json"
40123 "USA/WA-CDC-UW21110875523/2021" "EPI_ISL_6568209" "OM698878.1" "Pavitra Roychoudhury et al" "UW Virology Lab" "UW Virology Lab" "https://www.epicov.org/acknowledgement/82/09/EPI_ISL_6568209.json"
40124 "USA/WA-CDC-UW21110875911/2021" "EPI_ISL_6568222" "OM698888.1" "Pavitra Roychoudhury et al" "UW Virology Lab" "UW Virology Lab" "https://www.epicov.org/acknowledgement/82/22/EPI_ISL_6568222.json"
40125 "USA/WA-CDC-UW21110876103/2021" "EPI_ISL_6568283" "OM698907.1" "Pavitra Roychoudhury et al" "UW Virology Lab" "UW Virology Lab" "https://www.epicov.org/acknowledgement/82/83/EPI_ISL_6568283.json"
40126 "USA/WA-CDC-UW21110876329/2021" "EPI_ISL_6568271" "OM698895.1" "Pavitra Roychoudhury et al" "UW Virology Lab" "UW Virology Lab" "https://www.epicov.org/acknowledgement/82/71/EPI_ISL_6568271.json"
40127 "USA/WA-CDC-UW21110877790/2021" "EPI_ISL_6568243" "OM698867.1" "Pavitra Roychoudhury et al" "UW Virology Lab" "UW Virology Lab" "https://www.epicov.org/acknowledgement/82/43/EPI_ISL_6568243.json"
40128 "USA/WA-CDC-UW21110878099/2021" "EPI_ISL_6568216" "OM698882.1" "Pavitra Roychoudhury et al" "UW Virology Lab" "UW Virology Lab" "https://www.epicov.org/acknowledgement/82/16/EPI_ISL_6568216.json"
40129 "USA/WA-CDC-UW21110878350/2021" "EPI_ISL_6568247" "OM698892.1" "Pavitra Roychoudhury et al" "UW Virology Lab" "UW Virology Lab" "https://www.epicov.org/acknowledgement/82/47/EPI_ISL_6568247.json"
40130 "USA/WA-CDC-UW21110880483/2021" "EPI_ISL_6568236" "OM698860.1" "Pavitra Roychoudhury et al" "UW Virology Lab" "UW Virology Lab" "https://www.epicov.org/acknowledgement/82/36/EPI_ISL_6568236.json"
40131 "USA/WA-CDC-UW21110880678/2021" "EPI_ISL_6596603" "OL597459.1" "Pavitra Roychoudhury et al" "UW Virology Lab" "UW Virology Lab" "https://www.epicov.org/acknowledgement/66/03/EPI_ISL_6596603.json"
40132 "USA/WA-CDC-UW21110881372/2021" "EPI_ISL_6568245" "OM698870.1" "Pavitra Roychoudhury et al" "UW Virology Lab" "UW Virology Lab" "https://www.epicov.org/acknowledgement/82/45/EPI_ISL_6568245.json"
40133 "USA/WA-CDC-UW21110881708/2021" "EPI_ISL_6596629" "OL597418.1" "Pavitra Roychoudhury et al" "UW Virology Lab" "UW Virology Lab" "https://www.epicov.org/acknowledgement/66/29/EPI_ISL_6596629.json"
40134 "USA/WA-CDC-UW21110881952/2021" "EPI_ISL_6596598" "OL597458.1" "Pavitra Roychoudhury et al" "UW Virology Lab" "UW Virology Lab" "https://www.epicov.org/acknowledgement/65/98/EPI_ISL_6596598.json"
40135 "USA/WA-CDC-UW21110882740/2021" "EPI_ISL_6596630" "OL597411.1" "Pavitra Roychoudhury et al" "UW Virology Lab" "UW Virology Lab" "https://www.epicov.org/acknowledgement/66/30/EPI_ISL_6596630.json"
40136 "USA/WA-CDC-UW21110884566/2021" "EPI_ISL_6568220" "OM698886.1" "Pavitra Roychoudhury et al" "UW Virology Lab" "UW Virology Lab" "https://www.epicov.org/acknowledgement/82/20/EPI_ISL_6568220.json"
40137 "USA/WA-CDC-UW21110885331/2021" "EPI_ISL_6568241" "OM698865.1" "Pavitra Roychoudhury et al" "UW Virology Lab" "UW Virology Lab" "https://www.epicov.org/acknowledgement/82/41/EPI_ISL_6568241.json"
40138 "USA/WA-CDC-UW21110886025/2021" "EPI_ISL_6596594" "OL597430.1" "Pavitra Roychoudhury et al" "UW Virology Lab" "UW Virology Lab" "https://www.epicov.org/acknowledgement/65/94/EPI_ISL_6596594.json"
40139 "USA/WA-CDC-UW21110886285/2021" "EPI_ISL_6568280" "OM698904.1" "Pavitra Roychoudhury et al" "UW Virology Lab" "UW Virology Lab" "https://www.epicov.org/acknowledgement/82/80/EPI_ISL_6568280.json"
40140 "USA/WA-CDC-UW21110887786/2021" "EPI_ISL_6596599" "OL597455.1" "Pavitra Roychoudhury et al" "UW Virology Lab" "UW Virology Lab" "https://www.epicov.org/acknowledgement/65/99/EPI_ISL_6596599.json"
40141 "USA/WA-CDC-UW21110888290/2021" "EPI_ISL_6568265" "OM698932.1" "Pavitra Roychoudhury et al" "UW Virology Lab" "UW Virology Lab" "https://www.epicov.org/acknowledgement/82/65/EPI_ISL_6568265.json"
40142 "USA/WA-CDC-UW21110888663/2021" "EPI_ISL_6568274" "OM698898.1" "Pavitra Roychoudhury et al" "UW Virology Lab" "UW Virology Lab" "https://www.epicov.org/acknowledgement/82/74/EPI_ISL_6568274.json"
40143 "USA/WA-CDC-UW21110889520/2021" "EPI_ISL_6568264" "OM698931.1" "Pavitra Roychoudhury et al" "UW Virology Lab" "UW Virology Lab" "https://www.epicov.org/acknowledgement/82/64/EPI_ISL_6568264.json"
40144 "USA/WA-CDC-UW21110890166/2021" "EPI_ISL_6596596" "OL597462.1" "Pavitra Roychoudhury et al" "UW Virology Lab" "UW Virology Lab" "https://www.epicov.org/acknowledgement/65/96/EPI_ISL_6596596.json"
40145 "USA/WA-CDC-UW21110891183/2021" "EPI_ISL_6596591" "OL597424.1" "Pavitra Roychoudhury et al" "UW Virology Lab" "UW Virology Lab" "https://www.epicov.org/acknowledgement/65/91/EPI_ISL_6596591.json"
40146 "USA/WA-CDC-UW21110891184/2021" "EPI_ISL_6568229" "OM698853.1" "Pavitra Roychoudhury et al" "UW Virology Lab" "UW Virology Lab" "https://www.epicov.org/acknowledgement/82/29/EPI_ISL_6568229.json"
40147 "USA/WA-CDC-UW21110891799/2021" "EPI_ISL_6596634" "OL597414.1" "Pavitra Roychoudhury et al" "UW Virology Lab" "UW Virology Lab" "https://www.epicov.org/acknowledgement/66/34/EPI_ISL_6596634.json"
40148 "USA/WA-CDC-UW21110892556/2021" "EPI_ISL_6596635" "OL597415.1" "Pavitra Roychoudhury et al" "UW Virology Lab" "UW Virology Lab" "https://www.epicov.org/acknowledgement/66/35/EPI_ISL_6596635.json"
40149 "USA/WA-CDC-UW21110894338/2021" "EPI_ISL_6568261" "OM698928.1" "Pavitra Roychoudhury et al" "UW Virology Lab" "UW Virology Lab" "https://www.epicov.org/acknowledgement/82/61/EPI_ISL_6568261.json"
40150 "USA/WA-CDC-UW21110894603/2021" "EPI_ISL_6568235" "OM698859.1" "Pavitra Roychoudhury et al" "UW Virology Lab" "UW Virology Lab" "https://www.epicov.org/acknowledgement/82/35/EPI_ISL_6568235.json"
40151 "USA/WA-CDC-UW21110895164/2021" "EPI_ISL_6568250" "OM698916.1" "Pavitra Roychoudhury et al" "UW Virology Lab" "UW Virology Lab" "https://www.epicov.org/acknowledgement/82/50/EPI_ISL_6568250.json"
40152 "USA/WA-CDC-UW21110896458/2021" "EPI_ISL_6568272" "OM698896.1" "Pavitra Roychoudhury et al" "UW Virology Lab" "UW Virology Lab" "https://www.epicov.org/acknowledgement/82/72/EPI_ISL_6568272.json"
40153 "USA/WA-CDC-UW21110896642/2021" "EPI_ISL_6596612" "OL597446.1" "Pavitra Roychoudhury et al" "UW Virology Lab" "UW Virology Lab" "https://www.epicov.org/acknowledgement/66/12/EPI_ISL_6596612.json"
40154 "USA/WA-CDC-UW21110897303/2021" "EPI_ISL_6596621" "OL597417.1" "Pavitra Roychoudhury et al" "UW Virology Lab" "UW Virology Lab" "https://www.epicov.org/acknowledgement/66/21/EPI_ISL_6596621.json"
40155 "USA/WA-CDC-UW21110898085/2021" "EPI_ISL_6596576" "OL597438.1" "Pavitra Roychoudhury et al" "UW Virology Lab" "UW Virology Lab" "https://www.epicov.org/acknowledgement/65/76/EPI_ISL_6596576.json"
40156 "USA/WA-CDC-UW21110899016/2021" "EPI_ISL_6596615" "OL597445.1" "Pavitra Roychoudhury et al" "UW Virology Lab" "UW Virology Lab" "https://www.epicov.org/acknowledgement/66/15/EPI_ISL_6596615.json"
40157 "USA/WA-CDC-UW21110903198/2021" "EPI_ISL_6596572" "OL597473.1" "Pavitra Roychoudhury et al" "UW Virology Lab" "UW Virology Lab" "https://www.epicov.org/acknowledgement/65/72/EPI_ISL_6596572.json"
40158 "USA/WA-CDC-UW21110914814/2021" "EPI_ISL_6596562" "OL597465.1" "Pavitra Roychoudhury et al" "UW Virology Lab" "UW Virology Lab" "https://www.epicov.org/acknowledgement/65/62/EPI_ISL_6596562.json"
40159 "USA/WA-CDC-UW21110918304/2021" "EPI_ISL_6596569" "OL597477.1" "Pavitra Roychoudhury et al" "UW Virology Lab" "UW Virology Lab" "https://www.epicov.org/acknowledgement/65/69/EPI_ISL_6596569.json"
40160 "USA/WA-CDC-UW21110919163/2021" "EPI_ISL_6596571" "OL597472.1" "Pavitra Roychoudhury et al" "UW Virology Lab" "UW Virology Lab" "https://www.epicov.org/acknowledgement/65/71/EPI_ISL_6596571.json"
40161 "USA/WA-CDC-UW21110919813/2021" "EPI_ISL_6667486" "OL639938.1" "Pavitra Roychoudhury et al" "UW Virology Lab" "UW Virology Lab" "https://www.epicov.org/acknowledgement/74/86/EPI_ISL_6667486.json"
40162 "USA/WA-CDC-UW21110931212/2021" "EPI_ISL_6596561" "OL597464.1" "Pavitra Roychoudhury et al" "UW Virology Lab" "UW Virology Lab" "https://www.epicov.org/acknowledgement/65/61/EPI_ISL_6596561.json"
40163 "USA/WA-CDC-UW21110932321/2021" "EPI_ISL_6596568" "OL597470.1" "Pavitra Roychoudhury et al" "UW Virology Lab" "UW Virology Lab" "https://www.epicov.org/acknowledgement/65/68/EPI_ISL_6596568.json"
40164 "USA/WA-CDC-UW21110937103/2021" "EPI_ISL_6596574" "OL597475.1" "Pavitra Roychoudhury et al" "UW Virology Lab" "UW Virology Lab" "https://www.epicov.org/acknowledgement/65/74/EPI_ISL_6596574.json"
40165 "USA/WA-CDC-UW21110939011/2021" "EPI_ISL_6667484" "OL639940.1" "Pavitra Roychoudhury et al" "UW Virology Lab" "UW Virology Lab" "https://www.epicov.org/acknowledgement/74/84/EPI_ISL_6667484.json"
40166 "USA/WA-CDC-UW21110941019/2021" "EPI_ISL_6596566" "OL597469.1" "Pavitra Roychoudhury et al" "UW Virology Lab" "UW Virology Lab" "https://www.epicov.org/acknowledgement/65/66/EPI_ISL_6596566.json"
40167 "USA/WA-CDC-UW21110942364/2021" "EPI_ISL_6596565" "OL597468.1" "Pavitra Roychoudhury et al" "UW Virology Lab" "UW Virology Lab" "https://www.epicov.org/acknowledgement/65/65/EPI_ISL_6596565.json"
40168 "USA/WA-CDC-UW21110944062/2021" "EPI_ISL_6667485" "OL639939.1" "Pavitra Roychoudhury et al" "UW Virology Lab" "UW Virology Lab" "https://www.epicov.org/acknowledgement/74/85/EPI_ISL_6667485.json"
40169 "USA/WA-CDC-UW21110944782/2021" "EPI_ISL_6596573" "OL597474.1" "Pavitra Roychoudhury et al" "UW Virology Lab" "UW Virology Lab" "https://www.epicov.org/acknowledgement/65/73/EPI_ISL_6596573.json"
40170 "USA/WA-CDC-UW21110962010/2021" "EPI_ISL_6596563" "OL597466.1" "Pavitra Roychoudhury et al" "UW Virology Lab" "UW Virology Lab" "https://www.epicov.org/acknowledgement/65/63/EPI_ISL_6596563.json"
40171 "USA/WA-CDC-UW21110966370/2021" "EPI_ISL_6596570" "OL597471.1" "Pavitra Roychoudhury et al" "UW Virology Lab" "UW Virology Lab" "https://www.epicov.org/acknowledgement/65/70/EPI_ISL_6596570.json"
40172 "USA/WA-CDC-UW21110969387/2021" "EPI_ISL_6596575" "OL597476.1" "Pavitra Roychoudhury et al" "UW Virology Lab" "UW Virology Lab" "https://www.epicov.org/acknowledgement/65/75/EPI_ISL_6596575.json"
40173 "USA/WA-CDC-UW21110980178/2021" "EPI_ISL_6596567" "OL597463.1" "Pavitra Roychoudhury et al" "UW Virology Lab" "UW Virology Lab" "https://www.epicov.org/acknowledgement/65/67/EPI_ISL_6596567.json"
40174 "USA/WA-CDC-UW21110987485/2021" "EPI_ISL_6596564" "OL597467.1" "Pavitra Roychoudhury et al" "UW Virology Lab" "UW Virology Lab" "https://www.epicov.org/acknowledgement/65/64/EPI_ISL_6596564.json"
40175 "USA/WA-CDC-UW21111000178/2021" "EPI_ISL_6667409" "OL640016.1" "Pavitra Roychoudhury et al" "UW Virology Lab" "UW Virology Lab" "https://www.epicov.org/acknowledgement/74/09/EPI_ISL_6667409.json"
40176 "USA/WA-CDC-UW21111001285/2021" "EPI_ISL_6667405" "OL640012.1" "Pavitra Roychoudhury et al" "UW Virology Lab" "UW Virology Lab" "https://www.epicov.org/acknowledgement/74/05/EPI_ISL_6667405.json"
40177 "USA/WA-CDC-UW21111002509/2021" "EPI_ISL_6568174" "OM698961.1" "Pavitra Roychoudhury et al" "UW Virology Lab" "UW Virology Lab" "https://www.epicov.org/acknowledgement/81/74/EPI_ISL_6568174.json"
40178 "USA/WA-CDC-UW21111002634/2021" "EPI_ISL_6667467" "OL639988.1" "Pavitra Roychoudhury et al" "UW Virology Lab" "UW Virology Lab" "https://www.epicov.org/acknowledgement/74/67/EPI_ISL_6667467.json"
40179 "USA/WA-CDC-UW21111002935/2021" "EPI_ISL_6667454" "OL640001.1" "Pavitra Roychoudhury et al" "UW Virology Lab" "UW Virology Lab" "https://www.epicov.org/acknowledgement/74/54/EPI_ISL_6667454.json"
40180 "USA/WA-CDC-UW21111003425/2021" "EPI_ISL_6568149" "OM698955.1" "Pavitra Roychoudhury et al" "UW Virology Lab" "UW Virology Lab" "https://www.epicov.org/acknowledgement/81/49/EPI_ISL_6568149.json"
40181 "USA/WA-CDC-UW21111003640/2021" "EPI_ISL_6568187" "OM698975.1" "Pavitra Roychoudhury et al" "UW Virology Lab" "UW Virology Lab" "https://www.epicov.org/acknowledgement/81/87/EPI_ISL_6568187.json"
40182 "USA/WA-CDC-UW21111003772/2021" "EPI_ISL_6596527" "OL597488.1" "Pavitra Roychoudhury et al" "UW Virology Lab" "UW Virology Lab" "https://www.epicov.org/acknowledgement/65/27/EPI_ISL_6596527.json"
40183 "USA/WA-CDC-UW21111005178/2021" "EPI_ISL_6568172" "OM698959.1" "Pavitra Roychoudhury et al" "UW Virology Lab" "UW Virology Lab" "https://www.epicov.org/acknowledgement/81/72/EPI_ISL_6568172.json"
40184 "USA/WA-CDC-UW21111006489/2021" "EPI_ISL_6568195" "?" "Pavitra Roychoudhury et al" "UW Virology Lab" "UW Virology Lab" "https://www.epicov.org/acknowledgement/81/95/EPI_ISL_6568195.json"
40185 "USA/WA-CDC-UW21111008054/2021" "EPI_ISL_6568191" "OM698968.1" "Pavitra Roychoudhury et al" "UW Virology Lab" "UW Virology Lab" "https://www.epicov.org/acknowledgement/81/91/EPI_ISL_6568191.json"
40186 "USA/WA-CDC-UW21111008160/2021" "EPI_ISL_6667456" "OL639999.1" "Pavitra Roychoudhury et al" "UW Virology Lab" "UW Virology Lab" "https://www.epicov.org/acknowledgement/74/56/EPI_ISL_6667456.json"
40187 "USA/WA-CDC-UW21111008291/2021" "EPI_ISL_6596528" "OL597487.1" "Pavitra Roychoudhury et al" "UW Virology Lab" "UW Virology Lab" "https://www.epicov.org/acknowledgement/65/28/EPI_ISL_6596528.json"
40188 "USA/WA-CDC-UW21111009653/2021" "EPI_ISL_6568181" "OM698980.1" "Pavitra Roychoudhury et al" "UW Virology Lab" "UW Virology Lab" "https://www.epicov.org/acknowledgement/81/81/EPI_ISL_6568181.json"
40189 "USA/WA-CDC-UW21111010529/2021" "EPI_ISL_6667459" "OL639996.1" "Pavitra Roychoudhury et al" "UW Virology Lab" "UW Virology Lab" "https://www.epicov.org/acknowledgement/74/59/EPI_ISL_6667459.json"
40190 "USA/WA-CDC-UW21111010532/2021" "EPI_ISL_6596539" "OL597495.1" "Pavitra Roychoudhury et al" "UW Virology Lab" "UW Virology Lab" "https://www.epicov.org/acknowledgement/65/39/EPI_ISL_6596539.json"
40191 "USA/WA-CDC-UW21111011989/2021" "EPI_ISL_6667429" "OL639962.1" "Pavitra Roychoudhury et al" "UW Virology Lab" "UW Virology Lab" "https://www.epicov.org/acknowledgement/74/29/EPI_ISL_6667429.json"
40192 "USA/WA-CDC-UW21111013313/2021" "EPI_ISL_6596554" "OL597503.1" "Pavitra Roychoudhury et al" "UW Virology Lab" "UW Virology Lab" "https://www.epicov.org/acknowledgement/65/54/EPI_ISL_6596554.json"
40193 "USA/WA-CDC-UW21111015142/2021" "EPI_ISL_6667430" "OL639961.1" "Pavitra Roychoudhury et al" "UW Virology Lab" "UW Virology Lab" "https://www.epicov.org/acknowledgement/74/30/EPI_ISL_6667430.json"
40194 "USA/WA-CDC-UW21111015722/2021" "EPI_ISL_6667452" "OL640003.1" "Pavitra Roychoudhury et al" "UW Virology Lab" "UW Virology Lab" "https://www.epicov.org/acknowledgement/74/52/EPI_ISL_6667452.json"
40195 "USA/WA-CDC-UW21111016473/2021" "EPI_ISL_6667435" "OL639946.1" "Pavitra Roychoudhury et al" "UW Virology Lab" "UW Virology Lab" "https://www.epicov.org/acknowledgement/74/35/EPI_ISL_6667435.json"
40196 "USA/WA-CDC-UW21111016779/2021" "EPI_ISL_6568165" "OM698940.1" "Pavitra Roychoudhury et al" "UW Virology Lab" "UW Virology Lab" "https://www.epicov.org/acknowledgement/81/65/EPI_ISL_6568165.json"
40197 "USA/WA-CDC-UW21111017098/2021" "EPI_ISL_6596522" "OL597492.1" "Pavitra Roychoudhury et al" "UW Virology Lab" "UW Virology Lab" "https://www.epicov.org/acknowledgement/65/22/EPI_ISL_6596522.json"
40198 "USA/WA-CDC-UW21111017396/2021" "EPI_ISL_6667424" "OL639966.1" "Pavitra Roychoudhury et al" "UW Virology Lab" "UW Virology Lab" "https://www.epicov.org/acknowledgement/74/24/EPI_ISL_6667424.json"
40199 "USA/WA-CDC-UW21111017547/2021" "EPI_ISL_6568152" "OM698952.1" "Pavitra Roychoudhury et al" "UW Virology Lab" "UW Virology Lab" "https://www.epicov.org/acknowledgement/81/52/EPI_ISL_6568152.json"
40200 "USA/WA-CDC-UW21111017973/2021" "EPI_ISL_6667419" "OL639971.1" "Pavitra Roychoudhury et al" "UW Virology Lab" "UW Virology Lab" "https://www.epicov.org/acknowledgement/74/19/EPI_ISL_6667419.json"
40201 "USA/WA-CDC-UW21111018738/2021" "EPI_ISL_6568196" "OM698965.1" "Pavitra Roychoudhury et al" "UW Virology Lab" "UW Virology Lab" "https://www.epicov.org/acknowledgement/81/96/EPI_ISL_6568196.json"
40202 "USA/WA-CDC-UW21111019709/2021" "EPI_ISL_6568183" "OM698982.1" "Pavitra Roychoudhury et al" "UW Virology Lab" "UW Virology Lab" "https://www.epicov.org/acknowledgement/81/83/EPI_ISL_6568183.json"
40203 "USA/WA-CDC-UW21111019723/2021" "EPI_ISL_6596531" "OL597484.1" "Pavitra Roychoudhury et al" "UW Virology Lab" "UW Virology Lab" "https://www.epicov.org/acknowledgement/65/31/EPI_ISL_6596531.json"
40204 "USA/WA-CDC-UW21111019774/2021" "EPI_ISL_6667466" "OL639989.1" "Pavitra Roychoudhury et al" "UW Virology Lab" "UW Virology Lab" "https://www.epicov.org/acknowledgement/74/66/EPI_ISL_6667466.json"
40205 "USA/WA-CDC-UW21111020500/2021" "EPI_ISL_6568185" "OM698984.1" "Pavitra Roychoudhury et al" "UW Virology Lab" "UW Virology Lab" "https://www.epicov.org/acknowledgement/81/85/EPI_ISL_6568185.json"
40206 "USA/WA-CDC-UW21111022541/2021" "EPI_ISL_6596540" "OL597498.1" "Pavitra Roychoudhury et al" "UW Virology Lab" "UW Virology Lab" "https://www.epicov.org/acknowledgement/65/40/EPI_ISL_6596540.json"
40207 "USA/WA-CDC-UW21111023120/2021" "EPI_ISL_6667479" "OL639977.1" "Pavitra Roychoudhury et al" "UW Virology Lab" "UW Virology Lab" "https://www.epicov.org/acknowledgement/74/79/EPI_ISL_6667479.json"
40208 "USA/WA-CDC-UW21111023129/2021" "EPI_ISL_6596534" "OL597481.1" "Pavitra Roychoudhury et al" "UW Virology Lab" "UW Virology Lab" "https://www.epicov.org/acknowledgement/65/34/EPI_ISL_6596534.json"
40209 "USA/WA-CDC-UW21111023484/2021" "EPI_ISL_6667442" "OL639951.1" "Pavitra Roychoudhury et al" "UW Virology Lab" "UW Virology Lab" "https://www.epicov.org/acknowledgement/74/42/EPI_ISL_6667442.json"
40210 "USA/WA-CDC-UW21111024015/2021" "EPI_ISL_6667431" "OL639960.1" "Pavitra Roychoudhury et al" "UW Virology Lab" "UW Virology Lab" "https://www.epicov.org/acknowledgement/74/31/EPI_ISL_6667431.json"
40211 "USA/WA-CDC-UW21111024421/2021" "EPI_ISL_6667478" "OL639978.1" "Pavitra Roychoudhury et al" "UW Virology Lab" "UW Virology Lab" "https://www.epicov.org/acknowledgement/74/78/EPI_ISL_6667478.json"
40212 "USA/WA-CDC-UW21111025533/2021" "EPI_ISL_6667453" "OL640002.1" "Pavitra Roychoudhury et al" "UW Virology Lab" "UW Virology Lab" "https://www.epicov.org/acknowledgement/74/53/EPI_ISL_6667453.json"
40213 "USA/WA-CDC-UW21111025737/2021" "EPI_ISL_6667440" "OL639957.1" "Pavitra Roychoudhury et al" "UW Virology Lab" "UW Virology Lab" "https://www.epicov.org/acknowledgement/74/40/EPI_ISL_6667440.json"
40214 "USA/WA-CDC-UW21111027740/2021" "EPI_ISL_6568155" "OM698949.1" "Pavitra Roychoudhury et al" "UW Virology Lab" "UW Virology Lab" "https://www.epicov.org/acknowledgement/81/55/EPI_ISL_6568155.json"
40215 "USA/WA-CDC-UW21111028181/2021" "EPI_ISL_6568154" "OM698950.1" "Pavitra Roychoudhury et al" "UW Virology Lab" "UW Virology Lab" "https://www.epicov.org/acknowledgement/81/54/EPI_ISL_6568154.json"
40216 "USA/WA-CDC-UW21111028282/2021" "EPI_ISL_6667465" "OL639990.1" "Pavitra Roychoudhury et al" "UW Virology Lab" "UW Virology Lab" "https://www.epicov.org/acknowledgement/74/65/EPI_ISL_6667465.json"
40217 "USA/WA-CDC-UW21111029022/2021" "EPI_ISL_6568156" "OM698948.1" "Pavitra Roychoudhury et al" "UW Virology Lab" "UW Virology Lab" "https://www.epicov.org/acknowledgement/81/56/EPI_ISL_6568156.json"
40218 "USA/WA-CDC-UW21111029069/2021" "EPI_ISL_6667477" "OL639979.1" "Pavitra Roychoudhury et al" "UW Virology Lab" "UW Virology Lab" "https://www.epicov.org/acknowledgement/74/77/EPI_ISL_6667477.json"
40219 "USA/WA-CDC-UW21111029219/2021" "EPI_ISL_6667455" "OL640000.1" "Pavitra Roychoudhury et al" "UW Virology Lab" "UW Virology Lab" "https://www.epicov.org/acknowledgement/74/55/EPI_ISL_6667455.json"
40220 "USA/WA-CDC-UW21111029357/2021" "EPI_ISL_6568148" "OM698956.1" "Pavitra Roychoudhury et al" "UW Virology Lab" "UW Virology Lab" "https://www.epicov.org/acknowledgement/81/48/EPI_ISL_6568148.json"
40221 "USA/WA-CDC-UW21111030198/2021" "EPI_ISL_6596557" "OL597501.1" "Pavitra Roychoudhury et al" "UW Virology Lab" "UW Virology Lab" "https://www.epicov.org/acknowledgement/65/57/EPI_ISL_6596557.json"
40222 "USA/WA-CDC-UW21111030326/2021" "EPI_ISL_6568173" "?" "Pavitra Roychoudhury et al" "UW Virology Lab" "UW Virology Lab" "https://www.epicov.org/acknowledgement/81/73/EPI_ISL_6568173.json"
40223 "USA/WA-CDC-UW21111031165/2021" "EPI_ISL_6667439" "OL639950.1" "Pavitra Roychoudhury et al" "UW Virology Lab" "UW Virology Lab" "https://www.epicov.org/acknowledgement/74/39/EPI_ISL_6667439.json"
40224 "USA/WA-CDC-UW21111032896/2021" "EPI_ISL_6596549" "OL597508.1" "Pavitra Roychoudhury et al" "UW Virology Lab" "UW Virology Lab" "https://www.epicov.org/acknowledgement/65/49/EPI_ISL_6596549.json"
40225 "USA/WA-CDC-UW21111033167/2021" "EPI_ISL_6667460" "OL639995.1" "Pavitra Roychoudhury et al" "UW Virology Lab" "UW Virology Lab" "https://www.epicov.org/acknowledgement/74/60/EPI_ISL_6667460.json"
40226 "USA/WA-CDC-UW21111033312/2021" "EPI_ISL_6568189" "OM698970.1" "Pavitra Roychoudhury et al" "UW Virology Lab" "UW Virology Lab" "https://www.epicov.org/acknowledgement/81/89/EPI_ISL_6568189.json"
40227 "USA/WA-CDC-UW21111034542/2021" "EPI_ISL_6667444" "OL639955.1" "Pavitra Roychoudhury et al" "UW Virology Lab" "UW Virology Lab" "https://www.epicov.org/acknowledgement/74/44/EPI_ISL_6667444.json"
40228 "USA/WA-CDC-UW21111035292/2021" "EPI_ISL_6667450" "OL640005.1" "Pavitra Roychoudhury et al" "UW Virology Lab" "UW Virology Lab" "https://www.epicov.org/acknowledgement/74/50/EPI_ISL_6667450.json"
40229 "USA/WA-CDC-UW21111035942/2021" "EPI_ISL_6667462" "OL639993.1" "Pavitra Roychoudhury et al" "UW Virology Lab" "UW Virology Lab" "https://www.epicov.org/acknowledgement/74/62/EPI_ISL_6667462.json"
40230 "USA/WA-CDC-UW21111035988/2021" "EPI_ISL_6667436" "OL639947.1" "Pavitra Roychoudhury et al" "UW Virology Lab" "UW Virology Lab" "https://www.epicov.org/acknowledgement/74/36/EPI_ISL_6667436.json"
40231 "USA/WA-CDC-UW21111036658/2021" "EPI_ISL_6596523" "OL597490.1" "Pavitra Roychoudhury et al" "UW Virology Lab" "UW Virology Lab" "https://www.epicov.org/acknowledgement/65/23/EPI_ISL_6596523.json"
40232 "USA/WA-CDC-UW21111037455/2021" "EPI_ISL_6667470" "OL639985.1" "Pavitra Roychoudhury et al" "UW Virology Lab" "UW Virology Lab" "https://www.epicov.org/acknowledgement/74/70/EPI_ISL_6667470.json"
40233 "USA/WA-CDC-UW21111038487/2021" "EPI_ISL_6667423" "OL639967.1" "Pavitra Roychoudhury et al" "UW Virology Lab" "UW Virology Lab" "https://www.epicov.org/acknowledgement/74/23/EPI_ISL_6667423.json"
40234 "USA/WA-CDC-UW21111038530/2021" "EPI_ISL_6596536" "OL597479.1" "Pavitra Roychoudhury et al" "UW Virology Lab" "UW Virology Lab" "https://www.epicov.org/acknowledgement/65/36/EPI_ISL_6596536.json"
40235 "USA/WA-CDC-UW21111038905/2021" "EPI_ISL_6568153" "OM698951.1" "Pavitra Roychoudhury et al" "UW Virology Lab" "UW Virology Lab" "https://www.epicov.org/acknowledgement/81/53/EPI_ISL_6568153.json"
40236 "USA/WA-CDC-UW21111038914/2021" "EPI_ISL_6667476" "OL639980.1" "Pavitra Roychoudhury et al" "UW Virology Lab" "UW Virology Lab" "https://www.epicov.org/acknowledgement/74/76/EPI_ISL_6667476.json"
40237 "USA/WA-CDC-UW21111039241/2021" "EPI_ISL_6568147" "OM698957.1" "Pavitra Roychoudhury et al" "UW Virology Lab" "UW Virology Lab" "https://www.epicov.org/acknowledgement/81/47/EPI_ISL_6568147.json"
40238 "USA/WA-CDC-UW21111039499/2021" "EPI_ISL_6667417" "OL639982.1" "Pavitra Roychoudhury et al" "UW Virology Lab" "UW Virology Lab" "https://www.epicov.org/acknowledgement/74/17/EPI_ISL_6667417.json"
40239 "USA/WA-CDC-UW21111040657/2021" "EPI_ISL_6596526" "OL597486.1" "Pavitra Roychoudhury et al" "UW Virology Lab" "UW Virology Lab" "https://www.epicov.org/acknowledgement/65/26/EPI_ISL_6596526.json"
40240 "USA/WA-CDC-UW21111040770/2021" "EPI_ISL_6596525" "?" "Pavitra Roychoudhury et al" "UW Virology Lab" "UW Virology Lab" "https://www.epicov.org/acknowledgement/65/25/EPI_ISL_6596525.json"
40241 "USA/WA-CDC-UW21111041746/2021" "EPI_ISL_6568177" "OM698977.1" "Pavitra Roychoudhury et al" "UW Virology Lab" "UW Virology Lab" "https://www.epicov.org/acknowledgement/81/77/EPI_ISL_6568177.json"
40242 "USA/WA-CDC-UW21111041982/2021" "EPI_ISL_6667426" "OL639964.1" "Pavitra Roychoudhury et al" "UW Virology Lab" "UW Virology Lab" "https://www.epicov.org/acknowledgement/74/26/EPI_ISL_6667426.json"
40243 "USA/WA-CDC-UW21111042550/2021" "EPI_ISL_6568182" "OM698981.1" "Pavitra Roychoudhury et al" "UW Virology Lab" "UW Virology Lab" "https://www.epicov.org/acknowledgement/81/82/EPI_ISL_6568182.json"
40244 "USA/WA-CDC-UW21111042870/2021" "EPI_ISL_6667421" "OL639969.1" "Pavitra Roychoudhury et al" "UW Virology Lab" "UW Virology Lab" "https://www.epicov.org/acknowledgement/74/21/EPI_ISL_6667421.json"
40245 "USA/WA-CDC-UW21111042895/2021" "EPI_ISL_6568203" "OM698934.1" "Pavitra Roychoudhury et al" "UW Virology Lab" "UW Virology Lab" "https://www.epicov.org/acknowledgement/82/03/EPI_ISL_6568203.json"
40246 "USA/WA-CDC-UW21111043137/2021" "EPI_ISL_6667463" "OL639992.1" "Pavitra Roychoudhury et al" "UW Virology Lab" "UW Virology Lab" "https://www.epicov.org/acknowledgement/74/63/EPI_ISL_6667463.json"
40247 "USA/WA-CDC-UW21111044238/2021" "EPI_ISL_6667451" "OL640004.1" "Pavitra Roychoudhury et al" "UW Virology Lab" "UW Virology Lab" "https://www.epicov.org/acknowledgement/74/51/EPI_ISL_6667451.json"
40248 "USA/WA-CDC-UW21111044292/2021" "EPI_ISL_6667403" "OL640014.1" "Pavitra Roychoudhury et al" "UW Virology Lab" "UW Virology Lab" "https://www.epicov.org/acknowledgement/74/03/EPI_ISL_6667403.json"
40249 "USA/WA-CDC-UW21111044670/2021" "EPI_ISL_6667461" "OL639994.1" "Pavitra Roychoudhury et al" "UW Virology Lab" "UW Virology Lab" "https://www.epicov.org/acknowledgement/74/61/EPI_ISL_6667461.json"
40250 "USA/WA-CDC-UW21111044817/2021" "EPI_ISL_6667422" "OL639968.1" "Pavitra Roychoudhury et al" "UW Virology Lab" "UW Virology Lab" "https://www.epicov.org/acknowledgement/74/22/EPI_ISL_6667422.json"
40251 "USA/WA-CDC-UW21111044865/2021" "EPI_ISL_6667472" "OL639983.1" "Pavitra Roychoudhury et al" "UW Virology Lab" "UW Virology Lab" "https://www.epicov.org/acknowledgement/74/72/EPI_ISL_6667472.json"
40252 "USA/WA-CDC-UW21111045117/2021" "EPI_ISL_6667406" "OL640013.1" "Pavitra Roychoudhury et al" "UW Virology Lab" "UW Virology Lab" "https://www.epicov.org/acknowledgement/74/06/EPI_ISL_6667406.json"
40253 "USA/WA-CDC-UW21111045383/2021" "EPI_ISL_6596560" "OL597499.1" "Pavitra Roychoudhury et al" "UW Virology Lab" "UW Virology Lab" "https://www.epicov.org/acknowledgement/65/60/EPI_ISL_6596560.json"
40254 "USA/WA-CDC-UW21111046066/2021" "EPI_ISL_6568194" "OM698972.1" "Pavitra Roychoudhury et al" "UW Virology Lab" "UW Virology Lab" "https://www.epicov.org/acknowledgement/81/94/EPI_ISL_6568194.json"
40255 "USA/WA-CDC-UW21111046401/2021" "EPI_ISL_6568178" "?" "Pavitra Roychoudhury et al" "UW Virology Lab" "UW Virology Lab" "https://www.epicov.org/acknowledgement/81/78/EPI_ISL_6568178.json"
40256 "USA/WA-CDC-UW21111048318/2021" "EPI_ISL_6667404" "OL640011.1" "Pavitra Roychoudhury et al" "UW Virology Lab" "UW Virology Lab" "https://www.epicov.org/acknowledgement/74/04/EPI_ISL_6667404.json"
40257 "USA/WA-CDC-UW21111050389/2021" "EPI_ISL_6667464" "OL639991.1" "Pavitra Roychoudhury et al" "UW Virology Lab" "UW Virology Lab" "https://www.epicov.org/acknowledgement/74/64/EPI_ISL_6667464.json"
40258 "USA/WA-CDC-UW21111050418/2021" "EPI_ISL_6568164" "OM698941.1" "Pavitra Roychoudhury et al" "UW Virology Lab" "UW Virology Lab" "https://www.epicov.org/acknowledgement/81/64/EPI_ISL_6568164.json"
40259 "USA/WA-CDC-UW21111050679/2021" "EPI_ISL_6667428" "OL639959.1" "Pavitra Roychoudhury et al" "UW Virology Lab" "UW Virology Lab" "https://www.epicov.org/acknowledgement/74/28/EPI_ISL_6667428.json"
40260 "USA/WA-CDC-UW21111050986/2021" "EPI_ISL_6667473" "OL639975.1" "Pavitra Roychoudhury et al" "UW Virology Lab" "UW Virology Lab" "https://www.epicov.org/acknowledgement/74/73/EPI_ISL_6667473.json"
40261 "USA/WA-CDC-UW21111051226/2021" "EPI_ISL_6667407" "OL640018.1" "Pavitra Roychoudhury et al" "UW Virology Lab" "UW Virology Lab" "https://www.epicov.org/acknowledgement/74/07/EPI_ISL_6667407.json"
40262 "USA/WA-CDC-UW21111051320/2021" "EPI_ISL_6596544" "OL597511.1" "Pavitra Roychoudhury et al" "UW Virology Lab" "UW Virology Lab" "https://www.epicov.org/acknowledgement/65/44/EPI_ISL_6596544.json"
40263 "USA/WA-CDC-UW21111051625/2021" "EPI_ISL_6568179" "OM698978.1" "Pavitra Roychoudhury et al" "UW Virology Lab" "UW Virology Lab" "https://www.epicov.org/acknowledgement/81/79/EPI_ISL_6568179.json"
40264 "USA/WA-CDC-UW21111051781/2021" "EPI_ISL_6568159" "OM698947.1" "Pavitra Roychoudhury et al" "UW Virology Lab" "UW Virology Lab" "https://www.epicov.org/acknowledgement/81/59/EPI_ISL_6568159.json"
40265 "USA/WA-CDC-UW21111051829/2021" "EPI_ISL_6568184" "OM698983.1" "Pavitra Roychoudhury et al" "UW Virology Lab" "UW Virology Lab" "https://www.epicov.org/acknowledgement/81/84/EPI_ISL_6568184.json"
40266 "USA/WA-CDC-UW21111051988/2021" "EPI_ISL_6667449" "OL639976.1" "Pavitra Roychoudhury et al" "UW Virology Lab" "UW Virology Lab" "https://www.epicov.org/acknowledgement/74/49/EPI_ISL_6667449.json"
40267 "USA/WA-CDC-UW21111052492/2021" "EPI_ISL_6596533" "OL597482.1" "Pavitra Roychoudhury et al" "UW Virology Lab" "UW Virology Lab" "https://www.epicov.org/acknowledgement/65/33/EPI_ISL_6596533.json"
40268 "USA/WA-CDC-UW21111052816/2021" "EPI_ISL_6667445" "OL639956.1" "Pavitra Roychoudhury et al" "UW Virology Lab" "UW Virology Lab" "https://www.epicov.org/acknowledgement/74/45/EPI_ISL_6667445.json"
40269 "USA/WA-CDC-UW21111053407/2021" "EPI_ISL_6667413" "OL640008.1" "Pavitra Roychoudhury et al" "UW Virology Lab" "UW Virology Lab" "https://www.epicov.org/acknowledgement/74/13/EPI_ISL_6667413.json"
40270 "USA/WA-CDC-UW21111054764/2021" "EPI_ISL_6667420" "OL639970.1" "Pavitra Roychoudhury et al" "UW Virology Lab" "UW Virology Lab" "https://www.epicov.org/acknowledgement/74/20/EPI_ISL_6667420.json"
40271 "USA/WA-CDC-UW21111054798/2021" "EPI_ISL_6667457" "OL639998.1" "Pavitra Roychoudhury et al" "UW Virology Lab" "UW Virology Lab" "https://www.epicov.org/acknowledgement/74/57/EPI_ISL_6667457.json"
40272 "USA/WA-CDC-UW21111055633/2021" "EPI_ISL_6667434" "OL639953.1" "Pavitra Roychoudhury et al" "UW Virology Lab" "UW Virology Lab" "https://www.epicov.org/acknowledgement/74/34/EPI_ISL_6667434.json"
40273 "USA/WA-CDC-UW21111057175/2021" "EPI_ISL_6596542" "OL597513.1" "Pavitra Roychoudhury et al" "UW Virology Lab" "UW Virology Lab" "https://www.epicov.org/acknowledgement/65/42/EPI_ISL_6596542.json"
40274 "USA/WA-CDC-UW21111057855/2021" "EPI_ISL_6568166" "OM698939.1" "Pavitra Roychoudhury et al" "UW Virology Lab" "UW Virology Lab" "https://www.epicov.org/acknowledgement/81/66/EPI_ISL_6568166.json"
40275 "USA/WA-CDC-UW21111058041/2021" "EPI_ISL_6596545" "OL597512.1" "Pavitra Roychoudhury et al" "UW Virology Lab" "UW Virology Lab" "https://www.epicov.org/acknowledgement/65/45/EPI_ISL_6596545.json"
40276 "USA/WA-CDC-UW21111058312/2021" "EPI_ISL_6568167" "OM698938.1" "Pavitra Roychoudhury et al" "UW Virology Lab" "UW Virology Lab" "https://www.epicov.org/acknowledgement/81/67/EPI_ISL_6568167.json"
40277 "USA/WA-CDC-UW21111058657/2021" "EPI_ISL_6568162" "OM698943.1" "Pavitra Roychoudhury et al" "UW Virology Lab" "UW Virology Lab" "https://www.epicov.org/acknowledgement/81/62/EPI_ISL_6568162.json"
40278 "USA/WA-CDC-UW21111059631/2021" "EPI_ISL_6667448" "OL640006.1" "Pavitra Roychoudhury et al" "UW Virology Lab" "UW Virology Lab" "https://www.epicov.org/acknowledgement/74/48/EPI_ISL_6667448.json"
40279 "USA/WA-CDC-UW21111059791/2021" "EPI_ISL_6596535" "OL597480.1" "Pavitra Roychoudhury et al" "UW Virology Lab" "UW Virology Lab" "https://www.epicov.org/acknowledgement/65/35/EPI_ISL_6596535.json"
40280 "USA/WA-CDC-UW21111060056/2021" "EPI_ISL_6568188" "OM698971.1" "Pavitra Roychoudhury et al" "UW Virology Lab" "UW Virology Lab" "https://www.epicov.org/acknowledgement/81/88/EPI_ISL_6568188.json"
40281 "USA/WA-CDC-UW21111060751/2021" "EPI_ISL_6596555" "OL597507.1" "Pavitra Roychoudhury et al" "UW Virology Lab" "UW Virology Lab" "https://www.epicov.org/acknowledgement/65/55/EPI_ISL_6596555.json"
40282 "USA/WA-CDC-UW21111061975/2021" "EPI_ISL_6596551" "OL597506.1" "Pavitra Roychoudhury et al" "UW Virology Lab" "UW Virology Lab" "https://www.epicov.org/acknowledgement/65/51/EPI_ISL_6596551.json"
40283 "USA/WA-CDC-UW21111062430/2021" "EPI_ISL_6596553" "OL597504.1" "Pavitra Roychoudhury et al" "UW Virology Lab" "UW Virology Lab" "https://www.epicov.org/acknowledgement/65/53/EPI_ISL_6596553.json"
40284 "USA/WA-CDC-UW21111063502/2021" "EPI_ISL_6667443" "OL639954.1" "Pavitra Roychoudhury et al" "UW Virology Lab" "UW Virology Lab" "https://www.epicov.org/acknowledgement/74/43/EPI_ISL_6667443.json"
40285 "USA/WA-CDC-UW21111064101/2021" "EPI_ISL_6596552" "OL597505.1" "Pavitra Roychoudhury et al" "UW Virology Lab" "UW Virology Lab" "https://www.epicov.org/acknowledgement/65/52/EPI_ISL_6596552.json"
40286 "USA/WA-CDC-UW21111064675/2021" "EPI_ISL_6568186" "OM698973.1" "Pavitra Roychoudhury et al" "UW Virology Lab" "UW Virology Lab" "https://www.epicov.org/acknowledgement/81/86/EPI_ISL_6568186.json"
40287 "USA/WA-CDC-UW21111065937/2021" "EPI_ISL_6667433" "OL639958.1" "Pavitra Roychoudhury et al" "UW Virology Lab" "UW Virology Lab" "https://www.epicov.org/acknowledgement/74/33/EPI_ISL_6667433.json"
40288 "USA/WA-CDC-UW21111066057/2021" "EPI_ISL_6596543" "OL597510.1" "Pavitra Roychoudhury et al" "UW Virology Lab" "UW Virology Lab" "https://www.epicov.org/acknowledgement/65/43/EPI_ISL_6596543.json"
40289 "USA/WA-CDC-UW21111066169/2021" "EPI_ISL_6568158" "OM698960.1" "Pavitra Roychoudhury et al" "UW Virology Lab" "UW Virology Lab" "https://www.epicov.org/acknowledgement/81/58/EPI_ISL_6568158.json"
40290 "USA/WA-CDC-UW21111066245/2021" "EPI_ISL_6596529" "OL597494.1" "Pavitra Roychoudhury et al" "UW Virology Lab" "UW Virology Lab" "https://www.epicov.org/acknowledgement/65/29/EPI_ISL_6596529.json"
40291 "USA/WA-CDC-UW21111067058/2021" "EPI_ISL_6568169" "?" "Pavitra Roychoudhury et al" "UW Virology Lab" "UW Virology Lab" "https://www.epicov.org/acknowledgement/81/69/EPI_ISL_6568169.json"
40292 "USA/WA-CDC-UW21111067234/2021" "EPI_ISL_6596537" "OL597478.1" "Pavitra Roychoudhury et al" "UW Virology Lab" "UW Virology Lab" "https://www.epicov.org/acknowledgement/65/37/EPI_ISL_6596537.json"
40293 "USA/WA-CDC-UW21111067255/2021" "EPI_ISL_6568201" "OM698958.1" "Pavitra Roychoudhury et al" "UW Virology Lab" "UW Virology Lab" "https://www.epicov.org/acknowledgement/82/01/EPI_ISL_6568201.json"
40294 "USA/WA-CDC-UW21111067677/2021" "EPI_ISL_6568163" "OM698942.1" "Pavitra Roychoudhury et al" "UW Virology Lab" "UW Virology Lab" "https://www.epicov.org/acknowledgement/81/63/EPI_ISL_6568163.json"
40295 "USA/WA-CDC-UW21111068446/2021" "EPI_ISL_6568176" "OM698976.1" "Pavitra Roychoudhury et al" "UW Virology Lab" "UW Virology Lab" "https://www.epicov.org/acknowledgement/81/76/EPI_ISL_6568176.json"
40296 "USA/WA-CDC-UW21111069417/2021" "EPI_ISL_6667432" "OL639973.1" "Pavitra Roychoudhury et al" "UW Virology Lab" "UW Virology Lab" "https://www.epicov.org/acknowledgement/74/32/EPI_ISL_6667432.json"
40297 "USA/WA-CDC-UW21111069951/2021" "EPI_ISL_6568190" "OM698969.1" "Pavitra Roychoudhury et al" "UW Virology Lab" "UW Virology Lab" "https://www.epicov.org/acknowledgement/81/90/EPI_ISL_6568190.json"
40298 "USA/WA-CDC-UW21111070920/2021" "EPI_ISL_6568180" "OM698979.1" "Pavitra Roychoudhury et al" "UW Virology Lab" "UW Virology Lab" "https://www.epicov.org/acknowledgement/81/80/EPI_ISL_6568180.json"
40299 "USA/WA-CDC-UW21111072108/2021" "EPI_ISL_6568151" "OM698953.1" "Pavitra Roychoudhury et al" "UW Virology Lab" "UW Virology Lab" "https://www.epicov.org/acknowledgement/81/51/EPI_ISL_6568151.json"
40300 "USA/WA-CDC-UW21111072765/2021" "EPI_ISL_6568170" "OM698936.1" "Pavitra Roychoudhury et al" "UW Virology Lab" "UW Virology Lab" "https://www.epicov.org/acknowledgement/81/70/EPI_ISL_6568170.json"
40301 "USA/WA-CDC-UW21111072769/2021" "EPI_ISL_6667418" "OL639972.1" "Pavitra Roychoudhury et al" "UW Virology Lab" "UW Virology Lab" "https://www.epicov.org/acknowledgement/74/18/EPI_ISL_6667418.json"
40302 "USA/WA-CDC-UW21111074514/2021" "EPI_ISL_6596530" "OL597485.1" "Pavitra Roychoudhury et al" "UW Virology Lab" "UW Virology Lab" "https://www.epicov.org/acknowledgement/65/30/EPI_ISL_6596530.json"
40303 "USA/WA-CDC-UW21111075648/2021" "EPI_ISL_6568157" "?" "Pavitra Roychoudhury et al" "UW Virology Lab" "UW Virology Lab" "https://www.epicov.org/acknowledgement/81/57/EPI_ISL_6568157.json"
40304 "USA/WA-CDC-UW21111075890/2021" "EPI_ISL_6568193" "OM698966.1" "Pavitra Roychoudhury et al" "UW Virology Lab" "UW Virology Lab" "https://www.epicov.org/acknowledgement/81/93/EPI_ISL_6568193.json"
40305 "USA/WA-CDC-UW21111076703/2021" "EPI_ISL_6596558" "OL597496.1" "Pavitra Roychoudhury et al" "UW Virology Lab" "UW Virology Lab" "https://www.epicov.org/acknowledgement/65/58/EPI_ISL_6596558.json"
40306 "USA/WA-CDC-UW21111077130/2021" "EPI_ISL_6667475" "OL639981.1" "Pavitra Roychoudhury et al" "UW Virology Lab" "UW Virology Lab" "https://www.epicov.org/acknowledgement/74/75/EPI_ISL_6667475.json"
40307 "USA/WA-CDC-UW21111078915/2021" "EPI_ISL_6596546" "OL597516.1" "Pavitra Roychoudhury et al" "UW Virology Lab" "UW Virology Lab" "https://www.epicov.org/acknowledgement/65/46/EPI_ISL_6596546.json"
40308 "USA/WA-CDC-UW21111080591/2021" "EPI_ISL_6596556" "OL597502.1" "Pavitra Roychoudhury et al" "UW Virology Lab" "UW Virology Lab" "https://www.epicov.org/acknowledgement/65/56/EPI_ISL_6596556.json"
40309 "USA/WA-CDC-UW21111080740/2021" "EPI_ISL_6667447" "OL639974.1" "Pavitra Roychoudhury et al" "UW Virology Lab" "UW Virology Lab" "https://www.epicov.org/acknowledgement/74/47/EPI_ISL_6667447.json"
40310 "USA/WA-CDC-UW21111080873/2021" "EPI_ISL_6568192" "OM698967.1" "Pavitra Roychoudhury et al" "UW Virology Lab" "UW Virology Lab" "https://www.epicov.org/acknowledgement/81/92/EPI_ISL_6568192.json"
40311 "USA/WA-CDC-UW21111080897/2021" "EPI_ISL_6667446" "OL639945.1" "Pavitra Roychoudhury et al" "UW Virology Lab" "UW Virology Lab" "https://www.epicov.org/acknowledgement/74/46/EPI_ISL_6667446.json"
40312 "USA/WA-CDC-UW21111081672/2021" "EPI_ISL_6667408" "OL640015.1" "Pavitra Roychoudhury et al" "UW Virology Lab" "UW Virology Lab" "https://www.epicov.org/acknowledgement/74/08/EPI_ISL_6667408.json"
40313 "USA/WA-CDC-UW21111081782/2021" "EPI_ISL_6667469" "OL639986.1" "Pavitra Roychoudhury et al" "UW Virology Lab" "UW Virology Lab" "https://www.epicov.org/acknowledgement/74/69/EPI_ISL_6667469.json"
40314 "USA/WA-CDC-UW21111082643/2021" "EPI_ISL_6568160" "OM698945.1" "Pavitra Roychoudhury et al" "UW Virology Lab" "UW Virology Lab" "https://www.epicov.org/acknowledgement/81/60/EPI_ISL_6568160.json"
40315 "USA/WA-CDC-UW21111084093/2021" "EPI_ISL_6667437" "OL639948.1" "Pavitra Roychoudhury et al" "UW Virology Lab" "UW Virology Lab" "https://www.epicov.org/acknowledgement/74/37/EPI_ISL_6667437.json"
40316 "USA/WA-CDC-UW21111084523/2021" "EPI_ISL_6667410" "OL640017.1" "Pavitra Roychoudhury et al" "UW Virology Lab" "UW Virology Lab" "https://www.epicov.org/acknowledgement/74/10/EPI_ISL_6667410.json"
40317 "USA/WA-CDC-UW21111084748/2021" "EPI_ISL_6596532" "OL597483.1" "Pavitra Roychoudhury et al" "UW Virology Lab" "UW Virology Lab" "https://www.epicov.org/acknowledgement/65/32/EPI_ISL_6596532.json"
40318 "USA/WA-CDC-UW21111084950/2021" "EPI_ISL_6568200" "OM698935.1" "Pavitra Roychoudhury et al" "UW Virology Lab" "UW Virology Lab" "https://www.epicov.org/acknowledgement/82/00/EPI_ISL_6568200.json"
40319 "USA/WA-CDC-UW21111085038/2021" "EPI_ISL_6667458" "OL639997.1" "Pavitra Roychoudhury et al" "UW Virology Lab" "UW Virology Lab" "https://www.epicov.org/acknowledgement/74/58/EPI_ISL_6667458.json"
40320 "USA/WA-CDC-UW21111086235/2021" "EPI_ISL_6667474" "OL640007.1" "Pavitra Roychoudhury et al" "UW Virology Lab" "UW Virology Lab" "https://www.epicov.org/acknowledgement/74/74/EPI_ISL_6667474.json"
40321 "USA/WA-CDC-UW21111086644/2021" "EPI_ISL_6596548" "OL597515.1" "Pavitra Roychoudhury et al" "UW Virology Lab" "UW Virology Lab" "https://www.epicov.org/acknowledgement/65/48/EPI_ISL_6596548.json"
40322 "USA/WA-CDC-UW21111087947/2021" "EPI_ISL_6667427" "OL639963.1" "Pavitra Roychoudhury et al" "UW Virology Lab" "UW Virology Lab" "https://www.epicov.org/acknowledgement/74/27/EPI_ISL_6667427.json"
40323 "USA/WA-CDC-UW21111088326/2021" "EPI_ISL_6596541" "OL597497.1" "Pavitra Roychoudhury et al" "UW Virology Lab" "UW Virology Lab" "https://www.epicov.org/acknowledgement/65/41/EPI_ISL_6596541.json"
40324 "USA/WA-CDC-UW21111088898/2021" "EPI_ISL_6596559" "OL597500.1" "Pavitra Roychoudhury et al" "UW Virology Lab" "UW Virology Lab" "https://www.epicov.org/acknowledgement/65/59/EPI_ISL_6596559.json"
40325 "USA/WA-CDC-UW21111090218/2021" "EPI_ISL_6568199" "OM698962.1" "Pavitra Roychoudhury et al" "UW Virology Lab" "UW Virology Lab" "https://www.epicov.org/acknowledgement/81/99/EPI_ISL_6568199.json"
40326 "USA/WA-CDC-UW21111090350/2021" "EPI_ISL_6568175" "OM698974.1" "Pavitra Roychoudhury et al" "UW Virology Lab" "UW Virology Lab" "https://www.epicov.org/acknowledgement/81/75/EPI_ISL_6568175.json"
40327 "USA/WA-CDC-UW21111091362/2021" "EPI_ISL_6568202" "?" "Pavitra Roychoudhury et al" "UW Virology Lab" "UW Virology Lab" "https://www.epicov.org/acknowledgement/82/02/EPI_ISL_6568202.json"
40328 "USA/WA-CDC-UW21111092235/2021" "EPI_ISL_6596524" "OL597489.1" "Pavitra Roychoudhury et al" "UW Virology Lab" "UW Virology Lab" "https://www.epicov.org/acknowledgement/65/24/EPI_ISL_6596524.json"
40329 "USA/WA-CDC-UW21111092370/2021" "EPI_ISL_6667441" "OL639952.1" "Pavitra Roychoudhury et al" "UW Virology Lab" "UW Virology Lab" "https://www.epicov.org/acknowledgement/74/41/EPI_ISL_6667441.json"
40330 "USA/WA-CDC-UW21111092986/2021" "EPI_ISL_6568168" "OM698937.1" "Pavitra Roychoudhury et al" "UW Virology Lab" "UW Virology Lab" "https://www.epicov.org/acknowledgement/81/68/EPI_ISL_6568168.json"
40331 "USA/WA-CDC-UW21111093430/2021" "EPI_ISL_6667411" "OL640009.1" "Pavitra Roychoudhury et al" "UW Virology Lab" "UW Virology Lab" "https://www.epicov.org/acknowledgement/74/11/EPI_ISL_6667411.json"
40332 "USA/WA-CDC-UW21111093533/2021" "EPI_ISL_6596538" "OL597491.1" "Pavitra Roychoudhury et al" "UW Virology Lab" "UW Virology Lab" "https://www.epicov.org/acknowledgement/65/38/EPI_ISL_6596538.json"
40333 "USA/WA-CDC-UW21111094637/2021" "EPI_ISL_6667468" "OL639987.1" "Pavitra Roychoudhury et al" "UW Virology Lab" "UW Virology Lab" "https://www.epicov.org/acknowledgement/74/68/EPI_ISL_6667468.json"
40334 "USA/WA-CDC-UW21111094765/2021" "EPI_ISL_6568171" "OM698946.1" "Pavitra Roychoudhury et al" "UW Virology Lab" "UW Virology Lab" "https://www.epicov.org/acknowledgement/81/71/EPI_ISL_6568171.json"
40335 "USA/WA-CDC-UW21111095272/2021" "EPI_ISL_6667438" "OL639949.1" "Pavitra Roychoudhury et al" "UW Virology Lab" "UW Virology Lab" "https://www.epicov.org/acknowledgement/74/38/EPI_ISL_6667438.json"
40336 "USA/WA-CDC-UW21111096397/2021" "EPI_ISL_6568150" "OM698954.1" "Pavitra Roychoudhury et al" "UW Virology Lab" "UW Virology Lab" "https://www.epicov.org/acknowledgement/81/50/EPI_ISL_6568150.json"
40337 "USA/WA-CDC-UW21111096752/2021" "EPI_ISL_6596550" "OL597509.1" "Pavitra Roychoudhury et al" "UW Virology Lab" "UW Virology Lab" "https://www.epicov.org/acknowledgement/65/50/EPI_ISL_6596550.json"
40338 "USA/WA-CDC-UW21111097221/2021" "EPI_ISL_6667412" "OL640010.1" "Pavitra Roychoudhury et al" "UW Virology Lab" "UW Virology Lab" "https://www.epicov.org/acknowledgement/74/12/EPI_ISL_6667412.json"
40339 "USA/WA-CDC-UW21111097231/2021" "EPI_ISL_6596547" "OL597514.1" "Pavitra Roychoudhury et al" "UW Virology Lab" "UW Virology Lab" "https://www.epicov.org/acknowledgement/65/47/EPI_ISL_6596547.json"
40340 "USA/WA-CDC-UW21111098275/2021" "EPI_ISL_6568198" "OM698963.1" "Pavitra Roychoudhury et al" "UW Virology Lab" "UW Virology Lab" "https://www.epicov.org/acknowledgement/81/98/EPI_ISL_6568198.json"
40341 "USA/WA-CDC-UW21111098315/2021" "EPI_ISL_6568197" "OM698964.1" "Pavitra Roychoudhury et al" "UW Virology Lab" "UW Virology Lab" "https://www.epicov.org/acknowledgement/81/97/EPI_ISL_6568197.json"
40342 "USA/WA-CDC-UW21111098854/2021" "EPI_ISL_6667425" "OL639965.1" "Pavitra Roychoudhury et al" "UW Virology Lab" "UW Virology Lab" "https://www.epicov.org/acknowledgement/74/25/EPI_ISL_6667425.json"
40343 "USA/WA-CDC-UW21111099077/2021" "EPI_ISL_6667471" "OL639984.1" "Pavitra Roychoudhury et al" "UW Virology Lab" "UW Virology Lab" "https://www.epicov.org/acknowledgement/74/71/EPI_ISL_6667471.json"
40344 "USA/WA-CDC-UW21111099193/2021" "EPI_ISL_6568161" "OM698944.1" "Pavitra Roychoudhury et al" "UW Virology Lab" "UW Virology Lab" "https://www.epicov.org/acknowledgement/81/61/EPI_ISL_6568161.json"
40345 "USA/WA-CDC-UW21111099899/2021" "EPI_ISL_6596521" "OL597493.1" "Pavitra Roychoudhury et al" "UW Virology Lab" "UW Virology Lab" "https://www.epicov.org/acknowledgement/65/21/EPI_ISL_6596521.json"
40346 "USA/WA-CDC-UW21111105238/2021" "EPI_ISL_6568145" "OM699007.1" "Pavitra Roychoudhury et al" "UW Virology Lab" "UW Virology Lab" "https://www.epicov.org/acknowledgement/81/45/EPI_ISL_6568145.json"
40347 "USA/WA-CDC-UW21111105965/2021" "EPI_ISL_6667395" "OL640031.1" "Pavitra Roychoudhury et al" "UW Virology Lab" "UW Virology Lab" "https://www.epicov.org/acknowledgement/73/95/EPI_ISL_6667395.json"
40348 "USA/WA-CDC-UW21111111512/2021" "EPI_ISL_6596515" "OL597529.1" "Pavitra Roychoudhury et al" "UW Virology Lab" "UW Virology Lab" "https://www.epicov.org/acknowledgement/65/15/EPI_ISL_6596515.json"
40349 "USA/WA-CDC-UW21111112642/2021" "EPI_ISL_6667389" "OL640021.1" "Pavitra Roychoudhury et al" "UW Virology Lab" "UW Virology Lab" "https://www.epicov.org/acknowledgement/73/89/EPI_ISL_6667389.json"
40350 "USA/WA-CDC-UW21111113071/2021" "EPI_ISL_6596506" "OL597521.1" "Pavitra Roychoudhury et al" "UW Virology Lab" "UW Virology Lab" "https://www.epicov.org/acknowledgement/65/06/EPI_ISL_6596506.json"
40351 "USA/WA-CDC-UW21111113712/2021" "EPI_ISL_6568137" "OM699001.1" "Pavitra Roychoudhury et al" "UW Virology Lab" "UW Virology Lab" "https://www.epicov.org/acknowledgement/81/37/EPI_ISL_6568137.json"
40352 "USA/WA-CDC-UW21111115675/2021" "EPI_ISL_6596517" "OL597531.1" "Pavitra Roychoudhury et al" "UW Virology Lab" "UW Virology Lab" "https://www.epicov.org/acknowledgement/65/17/EPI_ISL_6596517.json"
40353 "USA/WA-CDC-UW21111117310/2021" "EPI_ISL_6667399" "OL640030.1" "Pavitra Roychoudhury et al" "UW Virology Lab" "UW Virology Lab" "https://www.epicov.org/acknowledgement/73/99/EPI_ISL_6667399.json"
40354 "USA/WA-CDC-UW21111117534/2021" "EPI_ISL_6667390" "OL640022.1" "Pavitra Roychoudhury et al" "UW Virology Lab" "UW Virology Lab" "https://www.epicov.org/acknowledgement/73/90/EPI_ISL_6667390.json"
40355 "USA/WA-CDC-UW21111117591/2021" "EPI_ISL_6667396" "OL640027.1" "Pavitra Roychoudhury et al" "UW Virology Lab" "UW Virology Lab" "https://www.epicov.org/acknowledgement/73/96/EPI_ISL_6667396.json"
40356 "USA/WA-CDC-UW21111119543/2021" "EPI_ISL_6596516" "OL597530.1" "Pavitra Roychoudhury et al" "UW Virology Lab" "UW Virology Lab" "https://www.epicov.org/acknowledgement/65/16/EPI_ISL_6596516.json"
40357 "USA/WA-CDC-UW21111120224/2021" "EPI_ISL_6568119" "OM698991.1" "Pavitra Roychoudhury et al" "UW Virology Lab" "UW Virology Lab" "https://www.epicov.org/acknowledgement/81/19/EPI_ISL_6568119.json"
40358 "USA/WA-CDC-UW21111121665/2021" "EPI_ISL_6596504" "OL597519.1" "Pavitra Roychoudhury et al" "UW Virology Lab" "UW Virology Lab" "https://www.epicov.org/acknowledgement/65/04/EPI_ISL_6596504.json"
40359 "USA/WA-CDC-UW21111122198/2021" "EPI_ISL_6596520" "OL597526.1" "Pavitra Roychoudhury et al" "UW Virology Lab" "UW Virology Lab" "https://www.epicov.org/acknowledgement/65/20/EPI_ISL_6596520.json"
40360 "USA/WA-CDC-UW21111123813/2021" "EPI_ISL_6568129" "OM698989.1" "Pavitra Roychoudhury et al" "UW Virology Lab" "UW Virology Lab" "https://www.epicov.org/acknowledgement/81/29/EPI_ISL_6568129.json"
40361 "USA/WA-CDC-UW21111128828/2021" "EPI_ISL_6667402" "OL640033.1" "Pavitra Roychoudhury et al" "UW Virology Lab" "UW Virology Lab" "https://www.epicov.org/acknowledgement/74/02/EPI_ISL_6667402.json"
40362 "USA/WA-CDC-UW21111129621/2021" "EPI_ISL_6568143" "OM699006.1" "Pavitra Roychoudhury et al" "UW Virology Lab" "UW Virology Lab" "https://www.epicov.org/acknowledgement/81/43/EPI_ISL_6568143.json"
40363 "USA/WA-CDC-UW21111129771/2021" "EPI_ISL_6568132" "OM699009.1" "Pavitra Roychoudhury et al" "UW Virology Lab" "UW Virology Lab" "https://www.epicov.org/acknowledgement/81/32/EPI_ISL_6568132.json"
40364 "USA/WA-CDC-UW21111129976/2021" "EPI_ISL_6596518" "OL597532.1" "Pavitra Roychoudhury et al" "UW Virology Lab" "UW Virology Lab" "https://www.epicov.org/acknowledgement/65/18/EPI_ISL_6596518.json"
40365 "USA/WA-CDC-UW21111131197/2021" "EPI_ISL_6667401" "OL640032.1" "Pavitra Roychoudhury et al" "UW Virology Lab" "UW Virology Lab" "https://www.epicov.org/acknowledgement/74/01/EPI_ISL_6667401.json"
40366 "USA/WA-CDC-UW21111131456/2021" "EPI_ISL_6596514" "OL597528.1" "Pavitra Roychoudhury et al" "UW Virology Lab" "UW Virology Lab" "https://www.epicov.org/acknowledgement/65/14/EPI_ISL_6596514.json"
40367 "USA/WA-CDC-UW21111136326/2021" "EPI_ISL_6568118" "?" "Pavitra Roychoudhury et al" "UW Virology Lab" "UW Virology Lab" "https://www.epicov.org/acknowledgement/81/18/EPI_ISL_6568118.json"
40368 "USA/WA-CDC-UW21111139362/2021" "EPI_ISL_6667391" "OL640023.1" "Pavitra Roychoudhury et al" "UW Virology Lab" "UW Virology Lab" "https://www.epicov.org/acknowledgement/73/91/EPI_ISL_6667391.json"
40369 "USA/WA-CDC-UW21111140894/2021" "EPI_ISL_6568139" "OM699003.1" "Pavitra Roychoudhury et al" "UW Virology Lab" "UW Virology Lab" "https://www.epicov.org/acknowledgement/81/39/EPI_ISL_6568139.json"
40370 "USA/WA-CDC-UW21111141041/2021" "EPI_ISL_6568130" "OM698995.1" "Pavitra Roychoudhury et al" "UW Virology Lab" "UW Virology Lab" "https://www.epicov.org/acknowledgement/81/30/EPI_ISL_6568130.json"
40371 "USA/WA-CDC-UW21111141633/2021" "EPI_ISL_6596512" "OL597534.1" "Pavitra Roychoudhury et al" "UW Virology Lab" "UW Virology Lab" "https://www.epicov.org/acknowledgement/65/12/EPI_ISL_6596512.json"
40372 "USA/WA-CDC-UW21111141972/2021" "EPI_ISL_6596505" "OL597520.1" "Pavitra Roychoudhury et al" "UW Virology Lab" "UW Virology Lab" "https://www.epicov.org/acknowledgement/65/05/EPI_ISL_6596505.json"
40373 "USA/WA-CDC-UW21111147868/2021" "EPI_ISL_6596519" "OL597533.1" "Pavitra Roychoudhury et al" "UW Virology Lab" "UW Virology Lab" "https://www.epicov.org/acknowledgement/65/19/EPI_ISL_6596519.json"
40374 "USA/WA-CDC-UW21111151524/2021" "EPI_ISL_6596508" "OL597523.1" "Pavitra Roychoudhury et al" "UW Virology Lab" "UW Virology Lab" "https://www.epicov.org/acknowledgement/65/08/EPI_ISL_6596508.json"
40375 "USA/WA-CDC-UW21111154567/2021" "EPI_ISL_6667388" "OL640026.1" "Pavitra Roychoudhury et al" "UW Virology Lab" "UW Virology Lab" "https://www.epicov.org/acknowledgement/73/88/EPI_ISL_6667388.json"
40376 "USA/WA-CDC-UW21111157418/2021" "EPI_ISL_6667387" "OL640020.1" "Pavitra Roychoudhury et al" "UW Virology Lab" "UW Virology Lab" "https://www.epicov.org/acknowledgement/73/87/EPI_ISL_6667387.json"
40377 "USA/WA-CDC-UW21111159546/2021" "EPI_ISL_6667400" "?" "Pavitra Roychoudhury et al" "UW Virology Lab" "UW Virology Lab" "https://www.epicov.org/acknowledgement/74/00/EPI_ISL_6667400.json"
40378 "USA/WA-CDC-UW21111162347/2021" "EPI_ISL_6568140" "?" "Pavitra Roychoudhury et al" "UW Virology Lab" "UW Virology Lab" "https://www.epicov.org/acknowledgement/81/40/EPI_ISL_6568140.json"
40379 "USA/WA-CDC-UW21111162426/2021" "EPI_ISL_6568125" "OM698985.1" "Pavitra Roychoudhury et al" "UW Virology Lab" "UW Virology Lab" "https://www.epicov.org/acknowledgement/81/25/EPI_ISL_6568125.json"
40380 "USA/WA-CDC-UW21111163630/2021" "EPI_ISL_6568142" "OM699005.1" "Pavitra Roychoudhury et al" "UW Virology Lab" "UW Virology Lab" "https://www.epicov.org/acknowledgement/81/42/EPI_ISL_6568142.json"
40381 "USA/WA-CDC-UW21111163822/2021" "EPI_ISL_6596511" "OL597525.1" "Pavitra Roychoudhury et al" "UW Virology Lab" "UW Virology Lab" "https://www.epicov.org/acknowledgement/65/11/EPI_ISL_6596511.json"
40382 "USA/WA-CDC-UW21111164211/2021" "EPI_ISL_6568122" "OM698992.1" "Pavitra Roychoudhury et al" "UW Virology Lab" "UW Virology Lab" "https://www.epicov.org/acknowledgement/81/22/EPI_ISL_6568122.json"
40383 "USA/WA-CDC-UW21111166497/2021" "EPI_ISL_6596510" "OL597517.1" "Pavitra Roychoudhury et al" "UW Virology Lab" "UW Virology Lab" "https://www.epicov.org/acknowledgement/65/10/EPI_ISL_6596510.json"
40384 "USA/WA-CDC-UW21111166651/2021" "EPI_ISL_6568134" "OM698998.1" "Pavitra Roychoudhury et al" "UW Virology Lab" "UW Virology Lab" "https://www.epicov.org/acknowledgement/81/34/EPI_ISL_6568134.json"
40385 "USA/WA-CDC-UW21111168647/2021" "EPI_ISL_6568120" "OM698994.1" "Pavitra Roychoudhury et al" "UW Virology Lab" "UW Virology Lab" "https://www.epicov.org/acknowledgement/81/20/EPI_ISL_6568120.json"
40386 "USA/WA-CDC-UW21111169610/2021" "EPI_ISL_6596502" "OL597535.1" "Pavitra Roychoudhury et al" "UW Virology Lab" "UW Virology Lab" "https://www.epicov.org/acknowledgement/65/02/EPI_ISL_6596502.json"
40387 "USA/WA-CDC-UW21111170632/2021" "EPI_ISL_6596503" "OL597518.1" "Pavitra Roychoudhury et al" "UW Virology Lab" "UW Virology Lab" "https://www.epicov.org/acknowledgement/65/03/EPI_ISL_6596503.json"
40388 "USA/WA-CDC-UW21111171062/2021" "EPI_ISL_6667393" "OL640019.1" "Pavitra Roychoudhury et al" "UW Virology Lab" "UW Virology Lab" "https://www.epicov.org/acknowledgement/73/93/EPI_ISL_6667393.json"
40389 "USA/WA-CDC-UW21111173623/2021" "EPI_ISL_6568121" "OM698993.1" "Pavitra Roychoudhury et al" "UW Virology Lab" "UW Virology Lab" "https://www.epicov.org/acknowledgement/81/21/EPI_ISL_6568121.json"
40390 "USA/WA-CDC-UW21111174093/2021" "EPI_ISL_6568128" "OM698986.1" "Pavitra Roychoudhury et al" "UW Virology Lab" "UW Virology Lab" "https://www.epicov.org/acknowledgement/81/28/EPI_ISL_6568128.json"
40391 "USA/WA-CDC-UW21111174992/2021" "EPI_ISL_13784392" "?" "Pavitra Roychoudhury et al" "UW Virology Lab" "UW Virology Lab" "https://www.epicov.org/acknowledgement/43/92/EPI_ISL_13784392.json"
40392 "USA/WA-CDC-UW21111175425/2021" "EPI_ISL_6568127" "OM698987.1" "Pavitra Roychoudhury et al" "UW Virology Lab" "UW Virology Lab" "https://www.epicov.org/acknowledgement/81/27/EPI_ISL_6568127.json"
40393 "USA/WA-CDC-UW21111175571/2021" "EPI_ISL_6667394" "OL640025.1" "Pavitra Roychoudhury et al" "UW Virology Lab" "UW Virology Lab" "https://www.epicov.org/acknowledgement/73/94/EPI_ISL_6667394.json"
40394 "USA/WA-CDC-UW21111177990/2021" "EPI_ISL_6568117" "OM699010.1" "Pavitra Roychoudhury et al" "UW Virology Lab" "UW Virology Lab" "https://www.epicov.org/acknowledgement/81/17/EPI_ISL_6568117.json"
40395 "USA/WA-CDC-UW21111178718/2021" "EPI_ISL_6568135" "OM698999.1" "Pavitra Roychoudhury et al" "UW Virology Lab" "UW Virology Lab" "https://www.epicov.org/acknowledgement/81/35/EPI_ISL_6568135.json"
40396 "USA/WA-CDC-UW21111178723/2021" "EPI_ISL_6568133" "OM698997.1" "Pavitra Roychoudhury et al" "UW Virology Lab" "UW Virology Lab" "https://www.epicov.org/acknowledgement/81/33/EPI_ISL_6568133.json"
40397 "USA/WA-CDC-UW21111179801/2021" "EPI_ISL_6667397" "OL640028.1" "Pavitra Roychoudhury et al" "UW Virology Lab" "UW Virology Lab" "https://www.epicov.org/acknowledgement/73/97/EPI_ISL_6667397.json"
40398 "USA/WA-CDC-UW21111181438/2021" "EPI_ISL_6568123" "?" "Pavitra Roychoudhury et al" "UW Virology Lab" "UW Virology Lab" "https://www.epicov.org/acknowledgement/81/23/EPI_ISL_6568123.json"
40399 "USA/WA-CDC-UW21111181636/2021" "EPI_ISL_6596513" "OL597527.1" "Pavitra Roychoudhury et al" "UW Virology Lab" "UW Virology Lab" "https://www.epicov.org/acknowledgement/65/13/EPI_ISL_6596513.json"
40400 "USA/WA-CDC-UW21111181971/2021" "EPI_ISL_6568131" "OM698996.1" "Pavitra Roychoudhury et al" "UW Virology Lab" "UW Virology Lab" "https://www.epicov.org/acknowledgement/81/31/EPI_ISL_6568131.json"
40401 "USA/WA-CDC-UW21111183481/2021" "EPI_ISL_6568136" "OM699000.1" "Pavitra Roychoudhury et al" "UW Virology Lab" "UW Virology Lab" "https://www.epicov.org/acknowledgement/81/36/EPI_ISL_6568136.json"
40402 "USA/WA-CDC-UW21111186016/2021" "EPI_ISL_6667392" "OL640024.1" "Pavitra Roychoudhury et al" "UW Virology Lab" "UW Virology Lab" "https://www.epicov.org/acknowledgement/73/92/EPI_ISL_6667392.json"
40403 "USA/WA-CDC-UW21111187425/2021" "EPI_ISL_6596507" "OL597522.1" "Pavitra Roychoudhury et al" "UW Virology Lab" "UW Virology Lab" "https://www.epicov.org/acknowledgement/65/07/EPI_ISL_6596507.json"
40404 "USA/WA-CDC-UW21111189739/2021" "EPI_ISL_6568144" "?" "Pavitra Roychoudhury et al" "UW Virology Lab" "UW Virology Lab" "https://www.epicov.org/acknowledgement/81/44/EPI_ISL_6568144.json"
40405 "USA/WA-CDC-UW21111190968/2021" "EPI_ISL_6667398" "OL640029.1" "Pavitra Roychoudhury et al" "UW Virology Lab" "UW Virology Lab" "https://www.epicov.org/acknowledgement/73/98/EPI_ISL_6667398.json"
40406 "USA/WA-CDC-UW21111191608/2021" "EPI_ISL_6568138" "OM699002.1" "Pavitra Roychoudhury et al" "UW Virology Lab" "UW Virology Lab" "https://www.epicov.org/acknowledgement/81/38/EPI_ISL_6568138.json"
40407 "USA/WA-CDC-UW21111197007/2021" "EPI_ISL_6568126" "OM698988.1" "Pavitra Roychoudhury et al" "UW Virology Lab" "UW Virology Lab" "https://www.epicov.org/acknowledgement/81/26/EPI_ISL_6568126.json"
40408 "USA/WA-CDC-UW21111198438/2021" "EPI_ISL_6568141" "OM699004.1" "Pavitra Roychoudhury et al" "UW Virology Lab" "UW Virology Lab" "https://www.epicov.org/acknowledgement/81/41/EPI_ISL_6568141.json"
40409 "USA/WA-CDC-UW21111198635/2021" "EPI_ISL_6568146" "OM699008.1" "Pavitra Roychoudhury et al" "UW Virology Lab" "UW Virology Lab" "https://www.epicov.org/acknowledgement/81/46/EPI_ISL_6568146.json"
40410 "USA/WA-CDC-UW21111198913/2021" "EPI_ISL_6568124" "OM698990.1" "Pavitra Roychoudhury et al" "UW Virology Lab" "UW Virology Lab" "https://www.epicov.org/acknowledgement/81/24/EPI_ISL_6568124.json"
40411 "USA/WA-CDC-UW21111198989/2021" "EPI_ISL_6596509" "OL597524.1" "Pavitra Roychoudhury et al" "UW Virology Lab" "UW Virology Lab" "https://www.epicov.org/acknowledgement/65/09/EPI_ISL_6596509.json"
40412 "USA/WA-CDC-UW21111212634/2021" "EPI_ISL_6667385" "OL640036.1" "Pavitra Roychoudhury et al" "UW Virology Lab" "UW Virology Lab" "https://www.epicov.org/acknowledgement/73/85/EPI_ISL_6667385.json"
40413 "USA/WA-CDC-UW21111216879/2021" "EPI_ISL_7546652" "OL825081.1" "Pavitra Roychoudhury et al" "UW Virology Lab" "UW Virology Lab" "https://www.epicov.org/acknowledgement/66/52/EPI_ISL_7546652.json"
40414 "USA/WA-CDC-UW21111264920/2021" "EPI_ISL_6667384" "OL640034.1" "Pavitra Roychoudhury et al" "UW Virology Lab" "UW Virology Lab" "https://www.epicov.org/acknowledgement/73/84/EPI_ISL_6667384.json"
40415 "USA/WA-CDC-UW21111278122/2021" "EPI_ISL_6667386" "OL640035.1" "Pavitra Roychoudhury et al" "UW Virology Lab" "UW Virology Lab" "https://www.epicov.org/acknowledgement/73/86/EPI_ISL_6667386.json"
40416 "USA/WA-CDC-UW21111296966/2021" "EPI_ISL_7546653" "OL825080.1" "Pavitra Roychoudhury et al" "UW Virology Lab" "UW Virology Lab" "https://www.epicov.org/acknowledgement/66/53/EPI_ISL_7546653.json"
40417 "USA/WA-CDC-UW21111306002/2021" "EPI_ISL_6667356" "OL640107.1" "Pavitra Roychoudhury et al" "UW Virology Lab" "UW Virology Lab" "https://www.epicov.org/acknowledgement/73/56/EPI_ISL_6667356.json"
40418 "USA/WA-CDC-UW21111308764/2021" "EPI_ISL_6667339" "OL640049.1" "Pavitra Roychoudhury et al" "UW Virology Lab" "UW Virology Lab" "https://www.epicov.org/acknowledgement/73/39/EPI_ISL_6667339.json"
40419 "USA/WA-CDC-UW21111308868/2021" "EPI_ISL_6667332" "OL640043.1" "Pavitra Roychoudhury et al" "UW Virology Lab" "UW Virology Lab" "https://www.epicov.org/acknowledgement/73/32/EPI_ISL_6667332.json"
40420 "USA/WA-CDC-UW21111309648/2021" "EPI_ISL_6667381" "OL640091.1" "Pavitra Roychoudhury et al" "UW Virology Lab" "UW Virology Lab" "https://www.epicov.org/acknowledgement/73/81/EPI_ISL_6667381.json"
40421 "USA/WA-CDC-UW21111311054/2021" "EPI_ISL_6667352" "OL640105.1" "Pavitra Roychoudhury et al" "UW Virology Lab" "UW Virology Lab" "https://www.epicov.org/acknowledgement/73/52/EPI_ISL_6667352.json"
40422 "USA/WA-CDC-UW21111311207/2021" "EPI_ISL_6667382" "OL640092.1" "Pavitra Roychoudhury et al" "UW Virology Lab" "UW Virology Lab" "https://www.epicov.org/acknowledgement/73/82/EPI_ISL_6667382.json"
40423 "USA/WA-CDC-UW21111312734/2021" "EPI_ISL_6667344" "OL640076.1" "Pavitra Roychoudhury et al" "UW Virology Lab" "UW Virology Lab" "https://www.epicov.org/acknowledgement/73/44/EPI_ISL_6667344.json"
40424 "USA/WA-CDC-UW21111314124/2021" "EPI_ISL_6667346" "OL640099.1" "Pavitra Roychoudhury et al" "UW Virology Lab" "UW Virology Lab" "https://www.epicov.org/acknowledgement/73/46/EPI_ISL_6667346.json"
40425 "USA/WA-CDC-UW21111317058/2021" "EPI_ISL_6667328" "OL640039.1" "Pavitra Roychoudhury et al" "UW Virology Lab" "UW Virology Lab" "https://www.epicov.org/acknowledgement/73/28/EPI_ISL_6667328.json"
40426 "USA/WA-CDC-UW21111317203/2021" "EPI_ISL_6667311" "OL640062.1" "Pavitra Roychoudhury et al" "UW Virology Lab" "UW Virology Lab" "https://www.epicov.org/acknowledgement/73/11/EPI_ISL_6667311.json"
40427 "USA/WA-CDC-UW21111318771/2021" "EPI_ISL_6667379" "OL640089.1" "Pavitra Roychoudhury et al" "UW Virology Lab" "UW Virology Lab" "https://www.epicov.org/acknowledgement/73/79/EPI_ISL_6667379.json"
40428 "USA/WA-CDC-UW21111319615/2021" "EPI_ISL_6667306" "OL640057.1" "Pavitra Roychoudhury et al" "UW Virology Lab" "UW Virology Lab" "https://www.epicov.org/acknowledgement/73/06/EPI_ISL_6667306.json"
40429 "USA/WA-CDC-UW21111320338/2021" "EPI_ISL_6667348" "OL640101.1" "Pavitra Roychoudhury et al" "UW Virology Lab" "UW Virology Lab" "https://www.epicov.org/acknowledgement/73/48/EPI_ISL_6667348.json"
40430 "USA/WA-CDC-UW21111320495/2021" "EPI_ISL_6667340" "OL640050.1" "Pavitra Roychoudhury et al" "UW Virology Lab" "UW Virology Lab" "https://www.epicov.org/acknowledgement/73/40/EPI_ISL_6667340.json"
40431 "USA/WA-CDC-UW21111321013/2021" "EPI_ISL_6667373" "OL640083.1" "Pavitra Roychoudhury et al" "UW Virology Lab" "UW Virology Lab" "https://www.epicov.org/acknowledgement/73/73/EPI_ISL_6667373.json"
40432 "USA/WA-CDC-UW21111325698/2021" "EPI_ISL_6667336" "OL640044.1" "Pavitra Roychoudhury et al" "UW Virology Lab" "UW Virology Lab" "https://www.epicov.org/acknowledgement/73/36/EPI_ISL_6667336.json"
40433 "USA/WA-CDC-UW21111328394/2021" "EPI_ISL_6667370" "OL640080.1" "Pavitra Roychoudhury et al" "UW Virology Lab" "UW Virology Lab" "https://www.epicov.org/acknowledgement/73/70/EPI_ISL_6667370.json"
40434 "USA/WA-CDC-UW21111328553/2021" "EPI_ISL_6667368" "OL640096.1" "Pavitra Roychoudhury et al" "UW Virology Lab" "UW Virology Lab" "https://www.epicov.org/acknowledgement/73/68/EPI_ISL_6667368.json"
40435 "USA/WA-CDC-UW21111329577/2021" "EPI_ISL_6667355" "?" "Pavitra Roychoudhury et al" "UW Virology Lab" "UW Virology Lab" "https://www.epicov.org/acknowledgement/73/55/EPI_ISL_6667355.json"
40436 "USA/WA-CDC-UW21111329749/2021" "EPI_ISL_6667371" "OL640081.1" "Pavitra Roychoudhury et al" "UW Virology Lab" "UW Virology Lab" "https://www.epicov.org/acknowledgement/73/71/EPI_ISL_6667371.json"
40437 "USA/WA-CDC-UW21111330959/2021" "EPI_ISL_6667326" "OL640037.1" "Pavitra Roychoudhury et al" "UW Virology Lab" "UW Virology Lab" "https://www.epicov.org/acknowledgement/73/26/EPI_ISL_6667326.json"
40438 "USA/WA-CDC-UW21111331163/2021" "EPI_ISL_6667364" "OL640102.1" "Pavitra Roychoudhury et al" "UW Virology Lab" "UW Virology Lab" "https://www.epicov.org/acknowledgement/73/64/EPI_ISL_6667364.json"
40439 "USA/WA-CDC-UW21111331352/2021" "EPI_ISL_6667353" "OL640075.1" "Pavitra Roychoudhury et al" "UW Virology Lab" "UW Virology Lab" "https://www.epicov.org/acknowledgement/73/53/EPI_ISL_6667353.json"
40440 "USA/WA-CDC-UW21111332041/2021" "EPI_ISL_6667361" "OL640112.1" "Pavitra Roychoudhury et al" "UW Virology Lab" "UW Virology Lab" "https://www.epicov.org/acknowledgement/73/61/EPI_ISL_6667361.json"
40441 "USA/WA-CDC-UW21111332954/2021" "EPI_ISL_6667359" "OL640110.1" "Pavitra Roychoudhury et al" "UW Virology Lab" "UW Virology Lab" "https://www.epicov.org/acknowledgement/73/59/EPI_ISL_6667359.json"
40442 "USA/WA-CDC-UW21111333256/2021" "EPI_ISL_6667341" "OL640061.1" "Pavitra Roychoudhury et al" "UW Virology Lab" "UW Virology Lab" "https://www.epicov.org/acknowledgement/73/41/EPI_ISL_6667341.json"
40443 "USA/WA-CDC-UW21111333299/2021" "EPI_ISL_6667335" "OL640046.1" "Pavitra Roychoudhury et al" "UW Virology Lab" "UW Virology Lab" "https://www.epicov.org/acknowledgement/73/35/EPI_ISL_6667335.json"
40444 "USA/WA-CDC-UW21111333488/2021" "EPI_ISL_6667309" "OL640060.1" "Pavitra Roychoudhury et al" "UW Virology Lab" "UW Virology Lab" "https://www.epicov.org/acknowledgement/73/09/EPI_ISL_6667309.json"
40445 "USA/WA-CDC-UW21111335396/2021" "EPI_ISL_6667363" "OL640097.1" "Pavitra Roychoudhury et al" "UW Virology Lab" "UW Virology Lab" "https://www.epicov.org/acknowledgement/73/63/EPI_ISL_6667363.json"
40446 "USA/WA-CDC-UW21111337145/2021" "EPI_ISL_6667366" "OL640094.1" "Pavitra Roychoudhury et al" "UW Virology Lab" "UW Virology Lab" "https://www.epicov.org/acknowledgement/73/66/EPI_ISL_6667366.json"
40447 "USA/WA-CDC-UW21111337646/2021" "EPI_ISL_6667324" "OL640053.1" "Pavitra Roychoudhury et al" "UW Virology Lab" "UW Virology Lab" "https://www.epicov.org/acknowledgement/73/24/EPI_ISL_6667324.json"
40448 "USA/WA-CDC-UW21111337961/2021" "EPI_ISL_6667333" "OL640052.1" "Pavitra Roychoudhury et al" "UW Virology Lab" "UW Virology Lab" "https://www.epicov.org/acknowledgement/73/33/EPI_ISL_6667333.json"
40449 "USA/WA-CDC-UW21111338633/2021" "EPI_ISL_6667312" "OL640063.1" "Pavitra Roychoudhury et al" "UW Virology Lab" "UW Virology Lab" "https://www.epicov.org/acknowledgement/73/12/EPI_ISL_6667312.json"
40450 "USA/WA-CDC-UW21111340375/2021" "EPI_ISL_6667350" "OL640103.1" "Pavitra Roychoudhury et al" "UW Virology Lab" "UW Virology Lab" "https://www.epicov.org/acknowledgement/73/50/EPI_ISL_6667350.json"
40451 "USA/WA-CDC-UW21111340410/2021" "EPI_ISL_6667320" "OL640071.1" "Pavitra Roychoudhury et al" "UW Virology Lab" "UW Virology Lab" "https://www.epicov.org/acknowledgement/73/20/EPI_ISL_6667320.json"
40452 "USA/WA-CDC-UW21111340666/2021" "EPI_ISL_6667343" "OL640078.1" "Pavitra Roychoudhury et al" "UW Virology Lab" "UW Virology Lab" "https://www.epicov.org/acknowledgement/73/43/EPI_ISL_6667343.json"
40453 "USA/WA-CDC-UW21111341988/2021" "EPI_ISL_6667357" "OL640108.1" "Pavitra Roychoudhury et al" "UW Virology Lab" "UW Virology Lab" "https://www.epicov.org/acknowledgement/73/57/EPI_ISL_6667357.json"
40454 "USA/WA-CDC-UW21111343059/2021" "EPI_ISL_6667342" "OL640074.1" "Pavitra Roychoudhury et al" "UW Virology Lab" "UW Virology Lab" "https://www.epicov.org/acknowledgement/73/42/EPI_ISL_6667342.json"
40455 "USA/WA-CDC-UW21111345604/2021" "EPI_ISL_6667327" "OL640038.1" "Pavitra Roychoudhury et al" "UW Virology Lab" "UW Virology Lab" "https://www.epicov.org/acknowledgement/73/27/EPI_ISL_6667327.json"
40456 "USA/WA-CDC-UW21111347818/2021" "EPI_ISL_6667329" "OL640040.1" "Pavitra Roychoudhury et al" "UW Virology Lab" "UW Virology Lab" "https://www.epicov.org/acknowledgement/73/29/EPI_ISL_6667329.json"
40457 "USA/WA-CDC-UW21111348560/2021" "EPI_ISL_6667354" "OL640114.1" "Pavitra Roychoudhury et al" "UW Virology Lab" "UW Virology Lab" "https://www.epicov.org/acknowledgement/73/54/EPI_ISL_6667354.json"
40458 "USA/WA-CDC-UW21111348610/2021" "EPI_ISL_6667325" "OL640051.1" "Pavitra Roychoudhury et al" "UW Virology Lab" "UW Virology Lab" "https://www.epicov.org/acknowledgement/73/25/EPI_ISL_6667325.json"
40459 "USA/WA-CDC-UW21111349308/2021" "EPI_ISL_6667307" "OL640058.1" "Pavitra Roychoudhury et al" "UW Virology Lab" "UW Virology Lab" "https://www.epicov.org/acknowledgement/73/07/EPI_ISL_6667307.json"
40460 "USA/WA-CDC-UW21111349325/2021" "EPI_ISL_6667315" "OL640066.1" "Pavitra Roychoudhury et al" "UW Virology Lab" "UW Virology Lab" "https://www.epicov.org/acknowledgement/73/15/EPI_ISL_6667315.json"
40461 "USA/WA-CDC-UW21111352348/2021" "EPI_ISL_6667319" "OL640070.1" "Pavitra Roychoudhury et al" "UW Virology Lab" "UW Virology Lab" "https://www.epicov.org/acknowledgement/73/19/EPI_ISL_6667319.json"
40462 "USA/WA-CDC-UW21111353779/2021" "EPI_ISL_6667313" "OL640064.1" "Pavitra Roychoudhury et al" "UW Virology Lab" "UW Virology Lab" "https://www.epicov.org/acknowledgement/73/13/EPI_ISL_6667313.json"
40463 "USA/WA-CDC-UW21111353811/2021" "EPI_ISL_6667372" "OL640082.1" "Pavitra Roychoudhury et al" "UW Virology Lab" "UW Virology Lab" "https://www.epicov.org/acknowledgement/73/72/EPI_ISL_6667372.json"
40464 "USA/WA-CDC-UW21111355248/2021" "EPI_ISL_6667360" "OL640111.1" "Pavitra Roychoudhury et al" "UW Virology Lab" "UW Virology Lab" "https://www.epicov.org/acknowledgement/73/60/EPI_ISL_6667360.json"
40465 "USA/WA-CDC-UW21111355476/2021" "EPI_ISL_6667305" "OL640056.1" "Pavitra Roychoudhury et al" "UW Virology Lab" "UW Virology Lab" "https://www.epicov.org/acknowledgement/73/05/EPI_ISL_6667305.json"
40466 "USA/WA-CDC-UW21111358578/2021" "EPI_ISL_6667374" "OL640084.1" "Pavitra Roychoudhury et al" "UW Virology Lab" "UW Virology Lab" "https://www.epicov.org/acknowledgement/73/74/EPI_ISL_6667374.json"
40467 "USA/WA-CDC-UW21111358686/2021" "EPI_ISL_6667308" "OL640059.1" "Pavitra Roychoudhury et al" "UW Virology Lab" "UW Virology Lab" "https://www.epicov.org/acknowledgement/73/08/EPI_ISL_6667308.json"
40468 "USA/WA-CDC-UW21111358773/2021" "EPI_ISL_6667358" "OL640109.1" "Pavitra Roychoudhury et al" "UW Virology Lab" "UW Virology Lab" "https://www.epicov.org/acknowledgement/73/58/EPI_ISL_6667358.json"
40469 "USA/WA-CDC-UW21111358923/2021" "EPI_ISL_6667318" "OL640069.1" "Pavitra Roychoudhury et al" "UW Virology Lab" "UW Virology Lab" "https://www.epicov.org/acknowledgement/73/18/EPI_ISL_6667318.json"
40470 "USA/WA-CDC-UW21111359106/2021" "EPI_ISL_6667345" "OL640098.1" "Pavitra Roychoudhury et al" "UW Virology Lab" "UW Virology Lab" "https://www.epicov.org/acknowledgement/73/45/EPI_ISL_6667345.json"
40471 "USA/WA-CDC-UW21111359662/2021" "EPI_ISL_6667375" "OL640085.1" "Pavitra Roychoudhury et al" "UW Virology Lab" "UW Virology Lab" "https://www.epicov.org/acknowledgement/73/75/EPI_ISL_6667375.json"
40472 "USA/WA-CDC-UW21111362354/2021" "EPI_ISL_7546648" "OL825082.1" "Pavitra Roychoudhury et al" "UW Virology Lab" "UW Virology Lab" "https://www.epicov.org/acknowledgement/66/48/EPI_ISL_7546648.json"
40473 "USA/WA-CDC-UW21111362697/2021" "EPI_ISL_6667367" "OL640077.1" "Pavitra Roychoudhury et al" "UW Virology Lab" "UW Virology Lab" "https://www.epicov.org/acknowledgement/73/67/EPI_ISL_6667367.json"
40474 "USA/WA-CDC-UW21111362941/2021" "EPI_ISL_6667317" "OL640068.1" "Pavitra Roychoudhury et al" "UW Virology Lab" "UW Virology Lab" "https://www.epicov.org/acknowledgement/73/17/EPI_ISL_6667317.json"
40475 "USA/WA-CDC-UW21111364046/2021" "EPI_ISL_6667330" "OL640041.1" "Pavitra Roychoudhury et al" "UW Virology Lab" "UW Virology Lab" "https://www.epicov.org/acknowledgement/73/30/EPI_ISL_6667330.json"
40476 "USA/WA-CDC-UW21111365942/2021" "EPI_ISL_6667369" "OL640079.1" "Pavitra Roychoudhury et al" "UW Virology Lab" "UW Virology Lab" "https://www.epicov.org/acknowledgement/73/69/EPI_ISL_6667369.json"
40477 "USA/WA-CDC-UW21111366472/2021" "EPI_ISL_6667347" "OL640100.1" "Pavitra Roychoudhury et al" "UW Virology Lab" "UW Virology Lab" "https://www.epicov.org/acknowledgement/73/47/EPI_ISL_6667347.json"
40478 "USA/WA-CDC-UW21111370247/2021" "EPI_ISL_6667334" "OL640045.1" "Pavitra Roychoudhury et al" "UW Virology Lab" "UW Virology Lab" "https://www.epicov.org/acknowledgement/73/34/EPI_ISL_6667334.json"
40479 "USA/WA-CDC-UW21111371248/2021" "EPI_ISL_6667331" "OL640042.1" "Pavitra Roychoudhury et al" "UW Virology Lab" "UW Virology Lab" "https://www.epicov.org/acknowledgement/73/31/EPI_ISL_6667331.json"
40480 "USA/WA-CDC-UW21111371832/2021" "EPI_ISL_6667338" "OL640048.1" "Pavitra Roychoudhury et al" "UW Virology Lab" "UW Virology Lab" "https://www.epicov.org/acknowledgement/73/38/EPI_ISL_6667338.json"
40481 "USA/WA-CDC-UW21111372336/2021" "EPI_ISL_6667349" "OL640106.1" "Pavitra Roychoudhury et al" "UW Virology Lab" "UW Virology Lab" "https://www.epicov.org/acknowledgement/73/49/EPI_ISL_6667349.json"
40482 "USA/WA-CDC-UW21111373870/2021" "EPI_ISL_6667351" "OL640104.1" "Pavitra Roychoudhury et al" "UW Virology Lab" "UW Virology Lab" "https://www.epicov.org/acknowledgement/73/51/EPI_ISL_6667351.json"
40483 "USA/WA-CDC-UW21111376259/2021" "EPI_ISL_6667337" "OL640047.1" "Pavitra Roychoudhury et al" "UW Virology Lab" "UW Virology Lab" "https://www.epicov.org/acknowledgement/73/37/EPI_ISL_6667337.json"
40484 "USA/WA-CDC-UW21111376445/2021" "EPI_ISL_6667377" "OL640087.1" "Pavitra Roychoudhury et al" "UW Virology Lab" "UW Virology Lab" "https://www.epicov.org/acknowledgement/73/77/EPI_ISL_6667377.json"
40485 "USA/WA-CDC-UW21111376953/2021" "EPI_ISL_6667316" "OL640067.1" "Pavitra Roychoudhury et al" "UW Virology Lab" "UW Virology Lab" "https://www.epicov.org/acknowledgement/73/16/EPI_ISL_6667316.json"
40486 "USA/WA-CDC-UW21111377139/2021" "EPI_ISL_6667323" "OL640073.1" "Pavitra Roychoudhury et al" "UW Virology Lab" "UW Virology Lab" "https://www.epicov.org/acknowledgement/73/23/EPI_ISL_6667323.json"
40487 "USA/WA-CDC-UW21111380322/2021" "EPI_ISL_6667365" "OL640095.1" "Pavitra Roychoudhury et al" "UW Virology Lab" "UW Virology Lab" "https://www.epicov.org/acknowledgement/73/65/EPI_ISL_6667365.json"
40488 "USA/WA-CDC-UW21111382793/2021" "EPI_ISL_6667322" "OL640055.1" "Pavitra Roychoudhury et al" "UW Virology Lab" "UW Virology Lab" "https://www.epicov.org/acknowledgement/73/22/EPI_ISL_6667322.json"
40489 "USA/WA-CDC-UW21111384341/2021" "EPI_ISL_6667383" "OL640093.1" "Pavitra Roychoudhury et al" "UW Virology Lab" "UW Virology Lab" "https://www.epicov.org/acknowledgement/73/83/EPI_ISL_6667383.json"
40490 "USA/WA-CDC-UW21111384387/2021" "EPI_ISL_6667362" "OL640113.1" "Pavitra Roychoudhury et al" "UW Virology Lab" "UW Virology Lab" "https://www.epicov.org/acknowledgement/73/62/EPI_ISL_6667362.json"
40491 "USA/WA-CDC-UW21111386790/2021" "EPI_ISL_6667310" "OL640054.1" "Pavitra Roychoudhury et al" "UW Virology Lab" "UW Virology Lab" "https://www.epicov.org/acknowledgement/73/10/EPI_ISL_6667310.json"
40492 "USA/WA-CDC-UW21111389095/2021" "EPI_ISL_6667321" "OL640072.1" "Pavitra Roychoudhury et al" "UW Virology Lab" "UW Virology Lab" "https://www.epicov.org/acknowledgement/73/21/EPI_ISL_6667321.json"
40493 "USA/WA-CDC-UW21111389590/2021" "EPI_ISL_6667378" "OL640088.1" "Pavitra Roychoudhury et al" "UW Virology Lab" "UW Virology Lab" "https://www.epicov.org/acknowledgement/73/78/EPI_ISL_6667378.json"
40494 "USA/WA-CDC-UW21111391747/2021" "EPI_ISL_6667314" "OL640065.1" "Pavitra Roychoudhury et al" "UW Virology Lab" "UW Virology Lab" "https://www.epicov.org/acknowledgement/73/14/EPI_ISL_6667314.json"
40495 "USA/WA-CDC-UW21111398564/2021" "EPI_ISL_6667376" "OL640086.1" "Pavitra Roychoudhury et al" "UW Virology Lab" "UW Virology Lab" "https://www.epicov.org/acknowledgement/73/76/EPI_ISL_6667376.json"
40496 "USA/WA-CDC-UW21111399269/2021" "EPI_ISL_6667380" "OL640090.1" "Pavitra Roychoudhury et al" "UW Virology Lab" "UW Virology Lab" "https://www.epicov.org/acknowledgement/73/80/EPI_ISL_6667380.json"
40497 "USA/WA-CDC-UW21111404423/2021" "EPI_ISL_7546638" "OL825108.1" "Pavitra Roychoudhury et al" "UW Virology Lab" "UW Virology Lab" "https://www.epicov.org/acknowledgement/66/38/EPI_ISL_7546638.json"
40498 "USA/WA-CDC-UW21111405841/2021" "EPI_ISL_6667301" "OL640121.1" "Pavitra Roychoudhury et al" "UW Virology Lab" "UW Virology Lab" "https://www.epicov.org/acknowledgement/73/01/EPI_ISL_6667301.json"
40499 "USA/WA-CDC-UW21111406457/2021" "EPI_ISL_6667299" "OL640116.1" "Pavitra Roychoudhury et al" "UW Virology Lab" "UW Virology Lab" "https://www.epicov.org/acknowledgement/72/99/EPI_ISL_6667299.json"
40500 "USA/WA-CDC-UW21111406654/2021" "EPI_ISL_7546636" "OL825110.1" "Pavitra Roychoudhury et al" "UW Virology Lab" "UW Virology Lab" "https://www.epicov.org/acknowledgement/66/36/EPI_ISL_7546636.json"
40501 "USA/WA-CDC-UW21111406657/2021" "EPI_ISL_6667304" "OL640118.1" "Pavitra Roychoudhury et al" "UW Virology Lab" "UW Virology Lab" "https://www.epicov.org/acknowledgement/73/04/EPI_ISL_6667304.json"
40502 "USA/WA-CDC-UW21111407887/2021" "EPI_ISL_7546625" "OL825087.1" "Pavitra Roychoudhury et al" "UW Virology Lab" "UW Virology Lab" "https://www.epicov.org/acknowledgement/66/25/EPI_ISL_7546625.json"
40503 "USA/WA-CDC-UW21111409519/2021" "EPI_ISL_7546627" "OL825085.1" "Pavitra Roychoudhury et al" "UW Virology Lab" "UW Virology Lab" "https://www.epicov.org/acknowledgement/66/27/EPI_ISL_7546627.json"
40504 "USA/WA-CDC-UW21111412391/2021" "EPI_ISL_7546637" "OL825109.1" "Pavitra Roychoudhury et al" "UW Virology Lab" "UW Virology Lab" "https://www.epicov.org/acknowledgement/66/37/EPI_ISL_7546637.json"
40505 "USA/WA-CDC-UW21111412656/2021" "EPI_ISL_7546639" "OL825107.1" "Pavitra Roychoudhury et al" "UW Virology Lab" "UW Virology Lab" "https://www.epicov.org/acknowledgement/66/39/EPI_ISL_7546639.json"
40506 "USA/WA-CDC-UW21111414011/2021" "EPI_ISL_7546645" "OL825102.1" "Pavitra Roychoudhury et al" "UW Virology Lab" "UW Virology Lab" "https://www.epicov.org/acknowledgement/66/45/EPI_ISL_7546645.json"
40507 "USA/WA-CDC-UW21111415290/2021" "EPI_ISL_7546647" "OL825100.1" "Pavitra Roychoudhury et al" "UW Virology Lab" "UW Virology Lab" "https://www.epicov.org/acknowledgement/66/47/EPI_ISL_7546647.json"
40508 "USA/WA-CDC-UW21111415700/2021" "EPI_ISL_7546616" "OL825094.1" "Pavitra Roychoudhury et al" "UW Virology Lab" "UW Virology Lab" "https://www.epicov.org/acknowledgement/66/16/EPI_ISL_7546616.json"
40509 "USA/WA-CDC-UW21111420450/2021" "EPI_ISL_7546632" "OL825103.1" "Pavitra Roychoudhury et al" "UW Virology Lab" "UW Virology Lab" "https://www.epicov.org/acknowledgement/66/32/EPI_ISL_7546632.json"
40510 "USA/WA-CDC-UW21111423796/2021" "EPI_ISL_6667303" "OL640120.1" "Pavitra Roychoudhury et al" "UW Virology Lab" "UW Virology Lab" "https://www.epicov.org/acknowledgement/73/03/EPI_ISL_6667303.json"
40511 "USA/WA-CDC-UW21111426024/2021" "EPI_ISL_7546641" "OL825105.1" "Pavitra Roychoudhury et al" "UW Virology Lab" "UW Virology Lab" "https://www.epicov.org/acknowledgement/66/41/EPI_ISL_7546641.json"
40512 "USA/WA-CDC-UW21111427966/2021" "EPI_ISL_7546630" "OL825091.1" "Pavitra Roychoudhury et al" "UW Virology Lab" "UW Virology Lab" "https://www.epicov.org/acknowledgement/66/30/EPI_ISL_7546630.json"
40513 "USA/WA-CDC-UW21111430406/2021" "EPI_ISL_7546621" "OL825096.1" "Pavitra Roychoudhury et al" "UW Virology Lab" "UW Virology Lab" "https://www.epicov.org/acknowledgement/66/21/EPI_ISL_7546621.json"
40514 "USA/WA-CDC-UW21111430711/2021" "EPI_ISL_7546626" "OL825086.1" "Pavitra Roychoudhury et al" "UW Virology Lab" "UW Virology Lab" "https://www.epicov.org/acknowledgement/66/26/EPI_ISL_7546626.json"
40515 "USA/WA-CDC-UW21111431283/2021" "EPI_ISL_7546640" "OL825113.1" "Pavitra Roychoudhury et al" "UW Virology Lab" "UW Virology Lab" "https://www.epicov.org/acknowledgement/66/40/EPI_ISL_7546640.json"
40516 "USA/WA-CDC-UW21111433144/2021" "EPI_ISL_7546643" "?" "Pavitra Roychoudhury et al" "UW Virology Lab" "UW Virology Lab" "https://www.epicov.org/acknowledgement/66/43/EPI_ISL_7546643.json"
40517 "USA/WA-CDC-UW21111435517/2021" "EPI_ISL_7546619" "OL825092.1" "Pavitra Roychoudhury et al" "UW Virology Lab" "UW Virology Lab" "https://www.epicov.org/acknowledgement/66/19/EPI_ISL_7546619.json"
40518 "USA/WA-CDC-UW21111443738/2021" "EPI_ISL_7546644" "OL825106.1" "Pavitra Roychoudhury et al" "UW Virology Lab" "UW Virology Lab" "https://www.epicov.org/acknowledgement/66/44/EPI_ISL_7546644.json"
40519 "USA/WA-CDC-UW21111446577/2021" "EPI_ISL_6667298" "OL640115.1" "Pavitra Roychoudhury et al" "UW Virology Lab" "UW Virology Lab" "https://www.epicov.org/acknowledgement/72/98/EPI_ISL_6667298.json"
40520 "USA/WA-CDC-UW21111447788/2021" "EPI_ISL_7546622" "OL825083.1" "Pavitra Roychoudhury et al" "UW Virology Lab" "UW Virology Lab" "https://www.epicov.org/acknowledgement/66/22/EPI_ISL_7546622.json"
40521 "USA/WA-CDC-UW21111450796/2021" "EPI_ISL_7546624" "OL825088.1" "Pavitra Roychoudhury et al" "UW Virology Lab" "UW Virology Lab" "https://www.epicov.org/acknowledgement/66/24/EPI_ISL_7546624.json"
40522 "USA/WA-CDC-UW21111454169/2021" "EPI_ISL_7546617" "?" "Pavitra Roychoudhury et al" "UW Virology Lab" "UW Virology Lab" "https://www.epicov.org/acknowledgement/66/17/EPI_ISL_7546617.json"
40523 "USA/WA-CDC-UW21111456674/2021" "EPI_ISL_7546642" "OL825104.1" "Pavitra Roychoudhury et al" "UW Virology Lab" "UW Virology Lab" "https://www.epicov.org/acknowledgement/66/42/EPI_ISL_7546642.json"
40524 "USA/WA-CDC-UW21111456869/2021" "EPI_ISL_7546620" "OL825090.1" "Pavitra Roychoudhury et al" "UW Virology Lab" "UW Virology Lab" "https://www.epicov.org/acknowledgement/66/20/EPI_ISL_7546620.json"
40525 "USA/WA-CDC-UW21111460161/2021" "EPI_ISL_7546634" "OL825112.1" "Pavitra Roychoudhury et al" "UW Virology Lab" "UW Virology Lab" "https://www.epicov.org/acknowledgement/66/34/EPI_ISL_7546634.json"
40526 "USA/WA-CDC-UW21111466333/2021" "EPI_ISL_6667300" "OL640117.1" "Pavitra Roychoudhury et al" "UW Virology Lab" "UW Virology Lab" "https://www.epicov.org/acknowledgement/73/00/EPI_ISL_6667300.json"
40527 "USA/WA-CDC-UW21111468175/2021" "EPI_ISL_7546646" "OL825101.1" "Pavitra Roychoudhury et al" "UW Virology Lab" "UW Virology Lab" "https://www.epicov.org/acknowledgement/66/46/EPI_ISL_7546646.json"
40528 "USA/WA-CDC-UW21111472262/2021" "EPI_ISL_6667297" "OL640122.1" "Pavitra Roychoudhury et al" "UW Virology Lab" "UW Virology Lab" "https://www.epicov.org/acknowledgement/72/97/EPI_ISL_6667297.json"
40529 "USA/WA-CDC-UW21111472504/2021" "EPI_ISL_6667302" "OL640119.1" "Pavitra Roychoudhury et al" "UW Virology Lab" "UW Virology Lab" "https://www.epicov.org/acknowledgement/73/02/EPI_ISL_6667302.json"
40530 "USA/WA-CDC-UW21111474807/2021" "EPI_ISL_7546618" "OL825093.1" "Pavitra Roychoudhury et al" "UW Virology Lab" "UW Virology Lab" "https://www.epicov.org/acknowledgement/66/18/EPI_ISL_7546618.json"
40531 "USA/WA-CDC-UW21111478936/2021" "EPI_ISL_7546623" "OL825089.1" "Pavitra Roychoudhury et al" "UW Virology Lab" "UW Virology Lab" "https://www.epicov.org/acknowledgement/66/23/EPI_ISL_7546623.json"
40532 "USA/WA-CDC-UW21111482961/2021" "EPI_ISL_7546615" "OL825095.1" "Pavitra Roychoudhury et al" "UW Virology Lab" "UW Virology Lab" "https://www.epicov.org/acknowledgement/66/15/EPI_ISL_7546615.json"
40533 "USA/WA-CDC-UW21111485031/2021" "EPI_ISL_7546631" "OL825097.1" "Pavitra Roychoudhury et al" "UW Virology Lab" "UW Virology Lab" "https://www.epicov.org/acknowledgement/66/31/EPI_ISL_7546631.json"
40534 "USA/WA-CDC-UW21111486082/2021" "EPI_ISL_7546633" "OL825099.1" "Pavitra Roychoudhury et al" "UW Virology Lab" "UW Virology Lab" "https://www.epicov.org/acknowledgement/66/33/EPI_ISL_7546633.json"
40535 "USA/WA-CDC-UW21111492431/2021" "EPI_ISL_7546635" "OL825111.1" "Pavitra Roychoudhury et al" "UW Virology Lab" "UW Virology Lab" "https://www.epicov.org/acknowledgement/66/35/EPI_ISL_7546635.json"
40536 "USA/WA-CDC-UW21111494667/2021" "EPI_ISL_7546629" "OL825084.1" "Pavitra Roychoudhury et al" "UW Virology Lab" "UW Virology Lab" "https://www.epicov.org/acknowledgement/66/29/EPI_ISL_7546629.json"
40537 "USA/WA-CDC-UW21111498117/2021" "EPI_ISL_7546628" "OL825098.1" "Pavitra Roychoudhury et al" "UW Virology Lab" "UW Virology Lab" "https://www.epicov.org/acknowledgement/66/28/EPI_ISL_7546628.json"
40538 "USA/WA-CDC-UW21111504449/2021" "EPI_ISL_7546604" "OL825142.1" "Pavitra Roychoudhury et al" "UW Virology Lab" "UW Virology Lab" "https://www.epicov.org/acknowledgement/66/04/EPI_ISL_7546604.json"
40539 "USA/WA-CDC-UW21111507473/2021" "EPI_ISL_7546587" "OL825131.1" "Pavitra Roychoudhury et al" "UW Virology Lab" "UW Virology Lab" "https://www.epicov.org/acknowledgement/65/87/EPI_ISL_7546587.json"
40540 "USA/WA-CDC-UW21111509800/2021" "EPI_ISL_7546569" "OL825129.1" "Pavitra Roychoudhury et al" "UW Virology Lab" "UW Virology Lab" "https://www.epicov.org/acknowledgement/65/69/EPI_ISL_7546569.json"
40541 "USA/WA-CDC-UW21111515472/2021" "EPI_ISL_7546565" "OL825156.1" "Pavitra Roychoudhury et al" "UW Virology Lab" "UW Virology Lab" "https://www.epicov.org/acknowledgement/65/65/EPI_ISL_7546565.json"
40542 "USA/WA-CDC-UW21111518932/2021" "EPI_ISL_7546588" "OL825133.1" "Pavitra Roychoudhury et al" "UW Virology Lab" "UW Virology Lab" "https://www.epicov.org/acknowledgement/65/88/EPI_ISL_7546588.json"
40543 "USA/WA-CDC-UW21111520024/2021" "EPI_ISL_7546605" "OL825141.1" "Pavitra Roychoudhury et al" "UW Virology Lab" "UW Virology Lab" "https://www.epicov.org/acknowledgement/66/05/EPI_ISL_7546605.json"
40544 "USA/WA-CDC-UW21111520889/2021" "EPI_ISL_7546582" "OL825121.1" "Pavitra Roychoudhury et al" "UW Virology Lab" "UW Virology Lab" "https://www.epicov.org/acknowledgement/65/82/EPI_ISL_7546582.json"
40545 "USA/WA-CDC-UW21111521567/2021" "EPI_ISL_7546597" "?" "Pavitra Roychoudhury et al" "UW Virology Lab" "UW Virology Lab" "https://www.epicov.org/acknowledgement/65/97/EPI_ISL_7546597.json"
40546 "USA/WA-CDC-UW21111521578/2021" "EPI_ISL_7546598" "OL825148.1" "Pavitra Roychoudhury et al" "UW Virology Lab" "UW Virology Lab" "https://www.epicov.org/acknowledgement/65/98/EPI_ISL_7546598.json"
40547 "USA/WA-CDC-UW21111530084/2021" "EPI_ISL_14246882" "OL825140.1" "Pavitra Roychoudhury et al" "UW Virology Lab" "UW Virology Lab" "https://www.epicov.org/acknowledgement/68/82/EPI_ISL_14246882.json"
40548 "USA/WA-CDC-UW21111532425/2021" "EPI_ISL_7546579" "?" "Pavitra Roychoudhury et al" "UW Virology Lab" "UW Virology Lab" "https://www.epicov.org/acknowledgement/65/79/EPI_ISL_7546579.json"
40549 "USA/WA-CDC-UW21111532519/2021" "EPI_ISL_7546583" "?" "Pavitra Roychoudhury et al" "UW Virology Lab" "UW Virology Lab" "https://www.epicov.org/acknowledgement/65/83/EPI_ISL_7546583.json"
40550 "USA/WA-CDC-UW21111536489/2021" "EPI_ISL_7546577" "OL825122.1" "Pavitra Roychoudhury et al" "UW Virology Lab" "UW Virology Lab" "https://www.epicov.org/acknowledgement/65/77/EPI_ISL_7546577.json"
40551 "USA/WA-CDC-UW21111537321/2021" "EPI_ISL_7546610" "?" "Pavitra Roychoudhury et al" "UW Virology Lab" "UW Virology Lab" "https://www.epicov.org/acknowledgement/66/10/EPI_ISL_7546610.json"
40552 "USA/WA-CDC-UW21111538133/2021" "EPI_ISL_7546567" "OL825130.1" "Pavitra Roychoudhury et al" "UW Virology Lab" "UW Virology Lab" "https://www.epicov.org/acknowledgement/65/67/EPI_ISL_7546567.json"
40553 "USA/WA-CDC-UW21111538225/2021" "EPI_ISL_7546603" "OL825143.1" "Pavitra Roychoudhury et al" "UW Virology Lab" "UW Virology Lab" "https://www.epicov.org/acknowledgement/66/03/EPI_ISL_7546603.json"
40554 "USA/WA-CDC-UW21111538592/2021" "EPI_ISL_7546614" "OL825136.1" "Pavitra Roychoudhury et al" "UW Virology Lab" "UW Virology Lab" "https://www.epicov.org/acknowledgement/66/14/EPI_ISL_7546614.json"
40555 "USA/WA-CDC-UW21111540138/2021" "EPI_ISL_7546601" "OL825145.1" "Pavitra Roychoudhury et al" "UW Virology Lab" "UW Virology Lab" "https://www.epicov.org/acknowledgement/66/01/EPI_ISL_7546601.json"
40556 "USA/WA-CDC-UW21111543637/2021" "EPI_ISL_7546602" "OL825144.1" "Pavitra Roychoudhury et al" "UW Virology Lab" "UW Virology Lab" "https://www.epicov.org/acknowledgement/66/02/EPI_ISL_7546602.json"
40557 "USA/WA-CDC-UW21111546331/2021" "EPI_ISL_7546578" "OL825120.1" "Pavitra Roychoudhury et al" "UW Virology Lab" "UW Virology Lab" "https://www.epicov.org/acknowledgement/65/78/EPI_ISL_7546578.json"
40558 "USA/WA-CDC-UW21111546930/2021" "EPI_ISL_7546574" "OL825125.1" "Pavitra Roychoudhury et al" "UW Virology Lab" "UW Virology Lab" "https://www.epicov.org/acknowledgement/65/74/EPI_ISL_7546574.json"
40559 "USA/WA-CDC-UW21111547356/2021" "EPI_ISL_7546612" "OL825138.1" "Pavitra Roychoudhury et al" "UW Virology Lab" "UW Virology Lab" "https://www.epicov.org/acknowledgement/66/12/EPI_ISL_7546612.json"
40560 "USA/WA-CDC-UW21111548479/2021" "EPI_ISL_7546585" "OL825118.1" "Pavitra Roychoudhury et al" "UW Virology Lab" "UW Virology Lab" "https://www.epicov.org/acknowledgement/65/85/EPI_ISL_7546585.json"
40561 "USA/WA-CDC-UW21111549091/2021" "EPI_ISL_7546592" "OL825153.1" "Pavitra Roychoudhury et al" "UW Virology Lab" "UW Virology Lab" "https://www.epicov.org/acknowledgement/65/92/EPI_ISL_7546592.json"
40562 "USA/WA-CDC-UW21111549764/2021" "EPI_ISL_7546572" "OL825126.1" "Pavitra Roychoudhury et al" "UW Virology Lab" "UW Virology Lab" "https://www.epicov.org/acknowledgement/65/72/EPI_ISL_7546572.json"
40563 "USA/WA-CDC-UW21111551238/2021" "EPI_ISL_7546596" "OL825149.1" "Pavitra Roychoudhury et al" "UW Virology Lab" "UW Virology Lab" "https://www.epicov.org/acknowledgement/65/96/EPI_ISL_7546596.json"
40564 "USA/WA-CDC-UW21111555365/2021" "EPI_ISL_7546581" "OL825117.1" "Pavitra Roychoudhury et al" "UW Virology Lab" "UW Virology Lab" "https://www.epicov.org/acknowledgement/65/81/EPI_ISL_7546581.json"
40565 "USA/WA-CDC-UW21111557908/2021" "EPI_ISL_7546575" "OL825124.1" "Pavitra Roychoudhury et al" "UW Virology Lab" "UW Virology Lab" "https://www.epicov.org/acknowledgement/65/75/EPI_ISL_7546575.json"
40566 "USA/WA-CDC-UW21111558041/2021" "EPI_ISL_7546595" "OL825150.1" "Pavitra Roychoudhury et al" "UW Virology Lab" "UW Virology Lab" "https://www.epicov.org/acknowledgement/65/95/EPI_ISL_7546595.json"
40567 "USA/WA-CDC-UW21111558842/2021" "EPI_ISL_7546590" "OL825135.1" "Pavitra Roychoudhury et al" "UW Virology Lab" "UW Virology Lab" "https://www.epicov.org/acknowledgement/65/90/EPI_ISL_7546590.json"
40568 "USA/WA-CDC-UW21111559703/2021" "EPI_ISL_7546613" "OL825137.1" "Pavitra Roychoudhury et al" "UW Virology Lab" "UW Virology Lab" "https://www.epicov.org/acknowledgement/66/13/EPI_ISL_7546613.json"
40569 "USA/WA-CDC-UW21111559906/2021" "EPI_ISL_7546611" "OL825139.1" "Pavitra Roychoudhury et al" "UW Virology Lab" "UW Virology Lab" "https://www.epicov.org/acknowledgement/66/11/EPI_ISL_7546611.json"
40570 "USA/WA-CDC-UW21111561934/2021" "EPI_ISL_7546580" "OL825116.1" "Pavitra Roychoudhury et al" "UW Virology Lab" "UW Virology Lab" "https://www.epicov.org/acknowledgement/65/80/EPI_ISL_7546580.json"
40571 "USA/WA-CDC-UW21111563532/2021" "EPI_ISL_7546609" "OL825134.1" "Pavitra Roychoudhury et al" "UW Virology Lab" "UW Virology Lab" "https://www.epicov.org/acknowledgement/66/09/EPI_ISL_7546609.json"
40572 "USA/WA-CDC-UW21111564487/2021" "EPI_ISL_7546594" "OL825151.1" "Pavitra Roychoudhury et al" "UW Virology Lab" "UW Virology Lab" "https://www.epicov.org/acknowledgement/65/94/EPI_ISL_7546594.json"
40573 "USA/WA-CDC-UW21111568320/2021" "EPI_ISL_7546600" "OL825146.1" "Pavitra Roychoudhury et al" "UW Virology Lab" "UW Virology Lab" "https://www.epicov.org/acknowledgement/66/00/EPI_ISL_7546600.json"
40574 "USA/WA-CDC-UW21111569214/2021" "EPI_ISL_7546566" "OL825123.1" "Pavitra Roychoudhury et al" "UW Virology Lab" "UW Virology Lab" "https://www.epicov.org/acknowledgement/65/66/EPI_ISL_7546566.json"
40575 "USA/WA-CDC-UW21111572195/2021" "EPI_ISL_7546570" "OL825128.1" "Pavitra Roychoudhury et al" "UW Virology Lab" "UW Virology Lab" "https://www.epicov.org/acknowledgement/65/70/EPI_ISL_7546570.json"
40576 "USA/WA-CDC-UW21111579240/2021" "EPI_ISL_7546571" "OL825127.1" "Pavitra Roychoudhury et al" "UW Virology Lab" "UW Virology Lab" "https://www.epicov.org/acknowledgement/65/71/EPI_ISL_7546571.json"
40577 "USA/WA-CDC-UW21111582349/2021" "EPI_ISL_7546573" "?" "Pavitra Roychoudhury et al" "UW Virology Lab" "UW Virology Lab" "https://www.epicov.org/acknowledgement/65/73/EPI_ISL_7546573.json"
40578 "USA/WA-CDC-UW21111585708/2021" "EPI_ISL_7546589" "OL825155.1" "Pavitra Roychoudhury et al" "UW Virology Lab" "UW Virology Lab" "https://www.epicov.org/acknowledgement/65/89/EPI_ISL_7546589.json"
40579 "USA/WA-CDC-UW21111587475/2021" "EPI_ISL_7546599" "OL825147.1" "Pavitra Roychoudhury et al" "UW Virology Lab" "UW Virology Lab" "https://www.epicov.org/acknowledgement/65/99/EPI_ISL_7546599.json"
40580 "USA/WA-CDC-UW21111588353/2021" "EPI_ISL_7546568" "?" "Pavitra Roychoudhury et al" "UW Virology Lab" "UW Virology Lab" "https://www.epicov.org/acknowledgement/65/68/EPI_ISL_7546568.json"
40581 "USA/WA-CDC-UW21111588762/2021" "EPI_ISL_7546586" "OL825114.1" "Pavitra Roychoudhury et al" "UW Virology Lab" "UW Virology Lab" "https://www.epicov.org/acknowledgement/65/86/EPI_ISL_7546586.json"
40582 "USA/WA-CDC-UW21111589482/2021" "EPI_ISL_7546593" "OL825152.1" "Pavitra Roychoudhury et al" "UW Virology Lab" "UW Virology Lab" "https://www.epicov.org/acknowledgement/65/93/EPI_ISL_7546593.json"
40583 "USA/WA-CDC-UW21111590860/2021" "EPI_ISL_14246883" "OL825115.1" "Pavitra Roychoudhury et al" "UW Virology Lab" "UW Virology Lab" "https://www.epicov.org/acknowledgement/68/83/EPI_ISL_14246883.json"
40584 "USA/WA-CDC-UW21111595618/2021" "EPI_ISL_7546591" "OL825154.1" "Pavitra Roychoudhury et al" "UW Virology Lab" "UW Virology Lab" "https://www.epicov.org/acknowledgement/65/91/EPI_ISL_7546591.json"
40585 "USA/WA-CDC-UW21111598955/2021" "EPI_ISL_7546584" "OL825119.1" "Pavitra Roychoudhury et al" "UW Virology Lab" "UW Virology Lab" "https://www.epicov.org/acknowledgement/65/84/EPI_ISL_7546584.json"
40586 "USA/WA-CDC-UW21111599582/2021" "EPI_ISL_7546576" "OL825132.1" "Pavitra Roychoudhury et al" "UW Virology Lab" "UW Virology Lab" "https://www.epicov.org/acknowledgement/65/76/EPI_ISL_7546576.json"
40587 "USA/WA-CDC-UW21111806401/2021" "EPI_ISL_6826468" "OL679199.1" "Pavitra Roychoudhury et al" "UW Virology Lab" "UW Virology Lab" "https://www.epicov.org/acknowledgement/64/68/EPI_ISL_6826468.json"
40588 "USA/WA-CDC-UW21111808038/2021" "EPI_ISL_6826389" "OL679201.1" "Pavitra Roychoudhury et al" "UW Virology Lab" "UW Virology Lab" "https://www.epicov.org/acknowledgement/63/89/EPI_ISL_6826389.json"
40589 "USA/WA-CDC-UW21111810874/2021" "EPI_ISL_6826448" "OL679203.1" "Pavitra Roychoudhury et al" "UW Virology Lab" "UW Virology Lab" "https://www.epicov.org/acknowledgement/64/48/EPI_ISL_6826448.json"
40590 "USA/WA-CDC-UW21111817383/2021" "EPI_ISL_6826420" "OL679202.1" "Pavitra Roychoudhury et al" "UW Virology Lab" "UW Virology Lab" "https://www.epicov.org/acknowledgement/64/20/EPI_ISL_6826420.json"
40591 "USA/WA-CDC-UW21111818809/2021" "EPI_ISL_6826464" "OL679200.1" "Pavitra Roychoudhury et al" "UW Virology Lab" "UW Virology Lab" "https://www.epicov.org/acknowledgement/64/64/EPI_ISL_6826464.json"
40592 "USA/WA-CDC-UW21111828198/2021" "EPI_ISL_6826432" "OL679204.1" "Pavitra Roychoudhury et al" "UW Virology Lab" "UW Virology Lab" "https://www.epicov.org/acknowledgement/64/32/EPI_ISL_6826432.json"
40593 "USA/WA-CDC-UW21111828351/2021" "EPI_ISL_6826388" "OL679197.1" "Pavitra Roychoudhury et al" "UW Virology Lab" "UW Virology Lab" "https://www.epicov.org/acknowledgement/63/88/EPI_ISL_6826388.json"
40594 "USA/WA-CDC-UW21111851358/2021" "EPI_ISL_6826466" "?" "Pavitra Roychoudhury et al" "UW Virology Lab" "UW Virology Lab" "https://www.epicov.org/acknowledgement/64/66/EPI_ISL_6826466.json"
40595 "USA/WA-CDC-UW21111859224/2021" "EPI_ISL_6826443" "OL679196.1" "Pavitra Roychoudhury et al" "UW Virology Lab" "UW Virology Lab" "https://www.epicov.org/acknowledgement/64/43/EPI_ISL_6826443.json"
40596 "USA/WA-CDC-UW21111885098/2021" "EPI_ISL_6826475" "OL679198.1" "Pavitra Roychoudhury et al" "UW Virology Lab" "UW Virology Lab" "https://www.epicov.org/acknowledgement/64/75/EPI_ISL_6826475.json"
40597 "USA/WA-CDC-UW21111897277/2021" "EPI_ISL_6826481" "?" "Pavitra Roychoudhury et al" "UW Virology Lab" "UW Virology Lab" "https://www.epicov.org/acknowledgement/64/81/EPI_ISL_6826481.json"
40598 "USA/WA-CDC-UW21111900175/2021" "EPI_ISL_6826483" "OL679230.1" "Pavitra Roychoudhury et al" "UW Virology Lab" "UW Virology Lab" "https://www.epicov.org/acknowledgement/64/83/EPI_ISL_6826483.json"
40599 "USA/WA-CDC-UW21111900757/2021" "EPI_ISL_6826474" "OL679244.1" "Pavitra Roychoudhury et al" "UW Virology Lab" "UW Virology Lab" "https://www.epicov.org/acknowledgement/64/74/EPI_ISL_6826474.json"
40600 "USA/WA-CDC-UW21111903020/2021" "EPI_ISL_6826452" "OL679209.1" "Pavitra Roychoudhury et al" "UW Virology Lab" "UW Virology Lab" "https://www.epicov.org/acknowledgement/64/52/EPI_ISL_6826452.json"
40601 "USA/WA-CDC-UW21111905506/2021" "EPI_ISL_6826465" "OL679258.1" "Pavitra Roychoudhury et al" "UW Virology Lab" "UW Virology Lab" "https://www.epicov.org/acknowledgement/64/65/EPI_ISL_6826465.json"
40602 "USA/WA-CDC-UW21111906157/2021" "EPI_ISL_6826405" "OL679257.1" "Pavitra Roychoudhury et al" "UW Virology Lab" "UW Virology Lab" "https://www.epicov.org/acknowledgement/64/05/EPI_ISL_6826405.json"
40603 "USA/WA-CDC-UW21111907296/2021" "EPI_ISL_6826473" "OL679224.1" "Pavitra Roychoudhury et al" "UW Virology Lab" "UW Virology Lab" "https://www.epicov.org/acknowledgement/64/73/EPI_ISL_6826473.json"
40604 "USA/WA-CDC-UW21111908055/2021" "EPI_ISL_6826436" "OL679213.1" "Pavitra Roychoudhury et al" "UW Virology Lab" "UW Virology Lab" "https://www.epicov.org/acknowledgement/64/36/EPI_ISL_6826436.json"
40605 "USA/WA-CDC-UW21111909173/2021" "EPI_ISL_6826446" "OL679237.1" "Pavitra Roychoudhury et al" "UW Virology Lab" "UW Virology Lab" "https://www.epicov.org/acknowledgement/64/46/EPI_ISL_6826446.json"
40606 "USA/WA-CDC-UW21111909314/2021" "EPI_ISL_6826471" "?" "Pavitra Roychoudhury et al" "UW Virology Lab" "UW Virology Lab" "https://www.epicov.org/acknowledgement/64/71/EPI_ISL_6826471.json"
40607 "USA/WA-CDC-UW21111915083/2021" "EPI_ISL_6826442" "OL679245.1" "Pavitra Roychoudhury et al" "UW Virology Lab" "UW Virology Lab" "https://www.epicov.org/acknowledgement/64/42/EPI_ISL_6826442.json"
40608 "USA/WA-CDC-UW21111915946/2021" "EPI_ISL_6826478" "OL679222.1" "Pavitra Roychoudhury et al" "UW Virology Lab" "UW Virology Lab" "https://www.epicov.org/acknowledgement/64/78/EPI_ISL_6826478.json"
40609 "USA/WA-CDC-UW21111918174/2021" "EPI_ISL_6826439" "OL679250.1" "Pavitra Roychoudhury et al" "UW Virology Lab" "UW Virology Lab" "https://www.epicov.org/acknowledgement/64/39/EPI_ISL_6826439.json"
40610 "USA/WA-CDC-UW21111918356/2021" "EPI_ISL_6826449" "OL679261.1" "Pavitra Roychoudhury et al" "UW Virology Lab" "UW Virology Lab" "https://www.epicov.org/acknowledgement/64/49/EPI_ISL_6826449.json"
40611 "USA/WA-CDC-UW21111920243/2021" "EPI_ISL_6826401" "OL679246.1" "Pavitra Roychoudhury et al" "UW Virology Lab" "UW Virology Lab" "https://www.epicov.org/acknowledgement/64/01/EPI_ISL_6826401.json"
40612 "USA/WA-CDC-UW21111920944/2021" "EPI_ISL_6826407" "OL679256.1" "Pavitra Roychoudhury et al" "UW Virology Lab" "UW Virology Lab" "https://www.epicov.org/acknowledgement/64/07/EPI_ISL_6826407.json"
40613 "USA/WA-CDC-UW21111921053/2021" "EPI_ISL_6826411" "OL679211.1" "Pavitra Roychoudhury et al" "UW Virology Lab" "UW Virology Lab" "https://www.epicov.org/acknowledgement/64/11/EPI_ISL_6826411.json"
40614 "USA/WA-CDC-UW21111926402/2021" "EPI_ISL_6826484" "?" "Pavitra Roychoudhury et al" "UW Virology Lab" "UW Virology Lab" "https://www.epicov.org/acknowledgement/64/84/EPI_ISL_6826484.json"
40615 "USA/WA-CDC-UW21111927378/2021" "EPI_ISL_6826398" "OL679240.1" "Pavitra Roychoudhury et al" "UW Virology Lab" "UW Virology Lab" "https://www.epicov.org/acknowledgement/63/98/EPI_ISL_6826398.json"
40616 "USA/WA-CDC-UW21111927386/2021" "EPI_ISL_6826463" "OL679225.1" "Pavitra Roychoudhury et al" "UW Virology Lab" "UW Virology Lab" "https://www.epicov.org/acknowledgement/64/63/EPI_ISL_6826463.json"
40617 "USA/WA-CDC-UW21111929073/2021" "EPI_ISL_6826402" "OL679247.1" "Pavitra Roychoudhury et al" "UW Virology Lab" "UW Virology Lab" "https://www.epicov.org/acknowledgement/64/02/EPI_ISL_6826402.json"
40618 "USA/WA-CDC-UW21111932837/2021" "EPI_ISL_6826417" "OL679235.1" "Pavitra Roychoudhury et al" "UW Virology Lab" "UW Virology Lab" "https://www.epicov.org/acknowledgement/64/17/EPI_ISL_6826417.json"
40619 "USA/WA-CDC-UW21111933162/2021" "EPI_ISL_6826461" "OL679216.1" "Pavitra Roychoudhury et al" "UW Virology Lab" "UW Virology Lab" "https://www.epicov.org/acknowledgement/64/61/EPI_ISL_6826461.json"
40620 "USA/WA-CDC-UW21111933882/2021" "EPI_ISL_6826416" "OL679236.1" "Pavitra Roychoudhury et al" "UW Virology Lab" "UW Virology Lab" "https://www.epicov.org/acknowledgement/64/16/EPI_ISL_6826416.json"
40621 "USA/WA-CDC-UW21111935134/2021" "EPI_ISL_6826476" "OL679219.1" "Pavitra Roychoudhury et al" "UW Virology Lab" "UW Virology Lab" "https://www.epicov.org/acknowledgement/64/76/EPI_ISL_6826476.json"
40622 "USA/WA-CDC-UW21111935837/2021" "EPI_ISL_6826427" "?" "Pavitra Roychoudhury et al" "UW Virology Lab" "UW Virology Lab" "https://www.epicov.org/acknowledgement/64/27/EPI_ISL_6826427.json"
40623 "USA/WA-CDC-UW21111936006/2021" "EPI_ISL_6826404" "OL679252.1" "Pavitra Roychoudhury et al" "UW Virology Lab" "UW Virology Lab" "https://www.epicov.org/acknowledgement/64/04/EPI_ISL_6826404.json"
40624 "USA/WA-CDC-UW21111936209/2021" "EPI_ISL_6826403" "OL679249.1" "Pavitra Roychoudhury et al" "UW Virology Lab" "UW Virology Lab" "https://www.epicov.org/acknowledgement/64/03/EPI_ISL_6826403.json"
40625 "USA/WA-CDC-UW21111937884/2021" "EPI_ISL_6826400" "OL679242.1" "Pavitra Roychoudhury et al" "UW Virology Lab" "UW Virology Lab" "https://www.epicov.org/acknowledgement/64/00/EPI_ISL_6826400.json"
40626 "USA/WA-CDC-UW21111938533/2021" "EPI_ISL_6826410" "OL679212.1" "Pavitra Roychoudhury et al" "UW Virology Lab" "UW Virology Lab" "https://www.epicov.org/acknowledgement/64/10/EPI_ISL_6826410.json"
40627 "USA/WA-CDC-UW21111940565/2021" "EPI_ISL_6826438" "OL679234.1" "Pavitra Roychoudhury et al" "UW Virology Lab" "UW Virology Lab" "https://www.epicov.org/acknowledgement/64/38/EPI_ISL_6826438.json"
40628 "USA/WA-CDC-UW21111942747/2021" "EPI_ISL_6826409" "OL679215.1" "Pavitra Roychoudhury et al" "UW Virology Lab" "UW Virology Lab" "https://www.epicov.org/acknowledgement/64/09/EPI_ISL_6826409.json"
40629 "USA/WA-CDC-UW21111944655/2021" "EPI_ISL_6826423" "OL679262.1" "Pavitra Roychoudhury et al" "UW Virology Lab" "UW Virology Lab" "https://www.epicov.org/acknowledgement/64/23/EPI_ISL_6826423.json"
40630 "USA/WA-CDC-UW21111946278/2021" "EPI_ISL_6826399" "OL679241.1" "Pavitra Roychoudhury et al" "UW Virology Lab" "UW Virology Lab" "https://www.epicov.org/acknowledgement/63/99/EPI_ISL_6826399.json"
40631 "USA/WA-CDC-UW21111947312/2021" "EPI_ISL_6826431" "OL679220.1" "Pavitra Roychoudhury et al" "UW Virology Lab" "UW Virology Lab" "https://www.epicov.org/acknowledgement/64/31/EPI_ISL_6826431.json"
40632 "USA/WA-CDC-UW21111949571/2021" "EPI_ISL_6826460" "OL679243.1" "Pavitra Roychoudhury et al" "UW Virology Lab" "UW Virology Lab" "https://www.epicov.org/acknowledgement/64/60/EPI_ISL_6826460.json"
40633 "USA/WA-CDC-UW21111954033/2021" "EPI_ISL_6826451" "OL679232.1" "Pavitra Roychoudhury et al" "UW Virology Lab" "UW Virology Lab" "https://www.epicov.org/acknowledgement/64/51/EPI_ISL_6826451.json"
40634 "USA/WA-CDC-UW21111957581/2021" "EPI_ISL_6826450" "OL679221.1" "Pavitra Roychoudhury et al" "UW Virology Lab" "UW Virology Lab" "https://www.epicov.org/acknowledgement/64/50/EPI_ISL_6826450.json"
40635 "USA/WA-CDC-UW21111957785/2021" "EPI_ISL_6826455" "OL679223.1" "Pavitra Roychoudhury et al" "UW Virology Lab" "UW Virology Lab" "https://www.epicov.org/acknowledgement/64/55/EPI_ISL_6826455.json"
40636 "USA/WA-CDC-UW21111958257/2021" "EPI_ISL_6826426" "OL679260.1" "Pavitra Roychoudhury et al" "UW Virology Lab" "UW Virology Lab" "https://www.epicov.org/acknowledgement/64/26/EPI_ISL_6826426.json"
40637 "USA/WA-CDC-UW21111959144/2021" "EPI_ISL_6826424" "OL679259.1" "Pavitra Roychoudhury et al" "UW Virology Lab" "UW Virology Lab" "https://www.epicov.org/acknowledgement/64/24/EPI_ISL_6826424.json"
40638 "USA/WA-CDC-UW21111960159/2021" "EPI_ISL_6826429" "OL679253.1" "Pavitra Roychoudhury et al" "UW Virology Lab" "UW Virology Lab" "https://www.epicov.org/acknowledgement/64/29/EPI_ISL_6826429.json"
40639 "USA/WA-CDC-UW21111960466/2021" "EPI_ISL_6826422" "OL679251.1" "Pavitra Roychoudhury et al" "UW Virology Lab" "UW Virology Lab" "https://www.epicov.org/acknowledgement/64/22/EPI_ISL_6826422.json"
40640 "USA/WA-CDC-UW21111961044/2021" "EPI_ISL_6826437" "OL679233.1" "Pavitra Roychoudhury et al" "UW Virology Lab" "UW Virology Lab" "https://www.epicov.org/acknowledgement/64/37/EPI_ISL_6826437.json"
40641 "USA/WA-CDC-UW21111961101/2021" "EPI_ISL_6826397" "OL679239.1" "Pavitra Roychoudhury et al" "UW Virology Lab" "UW Virology Lab" "https://www.epicov.org/acknowledgement/63/97/EPI_ISL_6826397.json"
40642 "USA/WA-CDC-UW21111961689/2021" "EPI_ISL_6826408" "OL679217.1" "Pavitra Roychoudhury et al" "UW Virology Lab" "UW Virology Lab" "https://www.epicov.org/acknowledgement/64/08/EPI_ISL_6826408.json"
40643 "USA/WA-CDC-UW21111967216/2021" "EPI_ISL_6826457" "OL679255.1" "Pavitra Roychoudhury et al" "UW Virology Lab" "UW Virology Lab" "https://www.epicov.org/acknowledgement/64/57/EPI_ISL_6826457.json"
40644 "USA/WA-CDC-UW21111967512/2021" "EPI_ISL_6826469" "OL679228.1" "Pavitra Roychoudhury et al" "UW Virology Lab" "UW Virology Lab" "https://www.epicov.org/acknowledgement/64/69/EPI_ISL_6826469.json"
40645 "USA/WA-CDC-UW21111970419/2021" "EPI_ISL_6826412" "OL679218.1" "Pavitra Roychoudhury et al" "UW Virology Lab" "UW Virology Lab" "https://www.epicov.org/acknowledgement/64/12/EPI_ISL_6826412.json"
40646 "USA/WA-CDC-UW21111974599/2021" "EPI_ISL_6826421" "OL679229.1" "Pavitra Roychoudhury et al" "UW Virology Lab" "UW Virology Lab" "https://www.epicov.org/acknowledgement/64/21/EPI_ISL_6826421.json"
40647 "USA/WA-CDC-UW21111980232/2021" "EPI_ISL_6826415" "OL679205.1" "Pavitra Roychoudhury et al" "UW Virology Lab" "UW Virology Lab" "https://www.epicov.org/acknowledgement/64/15/EPI_ISL_6826415.json"
40648 "USA/WA-CDC-UW21111980744/2021" "EPI_ISL_6826419" "OL679226.1" "Pavitra Roychoudhury et al" "UW Virology Lab" "UW Virology Lab" "https://www.epicov.org/acknowledgement/64/19/EPI_ISL_6826419.json"
40649 "USA/WA-CDC-UW21111983196/2021" "EPI_ISL_6826435" "OL679206.1" "Pavitra Roychoudhury et al" "UW Virology Lab" "UW Virology Lab" "https://www.epicov.org/acknowledgement/64/35/EPI_ISL_6826435.json"
40650 "USA/WA-CDC-UW21111984694/2021" "EPI_ISL_6826444" "OL679248.1" "Pavitra Roychoudhury et al" "UW Virology Lab" "UW Virology Lab" "https://www.epicov.org/acknowledgement/64/44/EPI_ISL_6826444.json"
40651 "USA/WA-CDC-UW21111984831/2021" "EPI_ISL_6826462" "OL679238.1" "Pavitra Roychoudhury et al" "UW Virology Lab" "UW Virology Lab" "https://www.epicov.org/acknowledgement/64/62/EPI_ISL_6826462.json"
40652 "USA/WA-CDC-UW21111989916/2021" "EPI_ISL_6826453" "OL679227.1" "Pavitra Roychoudhury et al" "UW Virology Lab" "UW Virology Lab" "https://www.epicov.org/acknowledgement/64/53/EPI_ISL_6826453.json"
40653 "USA/WA-CDC-UW21111991179/2021" "EPI_ISL_6826479" "OL679210.1" "Pavitra Roychoudhury et al" "UW Virology Lab" "UW Virology Lab" "https://www.epicov.org/acknowledgement/64/79/EPI_ISL_6826479.json"
40654 "USA/WA-CDC-UW21111991467/2021" "EPI_ISL_6826433" "OL679214.1" "Pavitra Roychoudhury et al" "UW Virology Lab" "UW Virology Lab" "https://www.epicov.org/acknowledgement/64/33/EPI_ISL_6826433.json"
40655 "USA/WA-CDC-UW21111992185/2021" "EPI_ISL_6826454" "OL679231.1" "Pavitra Roychoudhury et al" "UW Virology Lab" "UW Virology Lab" "https://www.epicov.org/acknowledgement/64/54/EPI_ISL_6826454.json"
40656 "USA/WA-CDC-UW21111994242/2021" "EPI_ISL_6826414" "OL679207.1" "Pavitra Roychoudhury et al" "UW Virology Lab" "UW Virology Lab" "https://www.epicov.org/acknowledgement/64/14/EPI_ISL_6826414.json"
40657 "USA/WA-CDC-UW21111996549/2021" "EPI_ISL_6826480" "OL679254.1" "Pavitra Roychoudhury et al" "UW Virology Lab" "UW Virology Lab" "https://www.epicov.org/acknowledgement/64/80/EPI_ISL_6826480.json"
40658 "USA/WA-CDC-UW21111997814/2021" "EPI_ISL_6826434" "OL679263.1" "Pavitra Roychoudhury et al" "UW Virology Lab" "UW Virology Lab" "https://www.epicov.org/acknowledgement/64/34/EPI_ISL_6826434.json"
40659 "USA/WA-CDC-UW21111998487/2021" "EPI_ISL_6826413" "OL679208.1" "Pavitra Roychoudhury et al" "UW Virology Lab" "UW Virology Lab" "https://www.epicov.org/acknowledgement/64/13/EPI_ISL_6826413.json"
40660 "USA/WA-CDC-UW21112017906/2021" "EPI_ISL_7546062" "OL825159.1" "Pavitra Roychoudhury et al" "UW Virology Lab" "UW Virology Lab" "https://www.epicov.org/acknowledgement/60/62/EPI_ISL_7546062.json"
40661 "USA/WA-CDC-UW21112019860/2021" "EPI_ISL_6826477" "OL679276.1" "Pavitra Roychoudhury et al" "UW Virology Lab" "UW Virology Lab" "https://www.epicov.org/acknowledgement/64/77/EPI_ISL_6826477.json"
40662 "USA/WA-CDC-UW21112019996/2021" "EPI_ISL_7546060" "OL825162.1" "Pavitra Roychoudhury et al" "UW Virology Lab" "UW Virology Lab" "https://www.epicov.org/acknowledgement/60/60/EPI_ISL_7546060.json"
40663 "USA/WA-CDC-UW21112032779/2021" "EPI_ISL_6826394" "OL679273.1" "Pavitra Roychoudhury et al" "UW Virology Lab" "UW Virology Lab" "https://www.epicov.org/acknowledgement/63/94/EPI_ISL_6826394.json"
40664 "USA/WA-CDC-UW21112034494/2021" "EPI_ISL_6826467" "OL679269.1" "Pavitra Roychoudhury et al" "UW Virology Lab" "UW Virology Lab" "https://www.epicov.org/acknowledgement/64/67/EPI_ISL_6826467.json"
40665 "USA/WA-CDC-UW21112036407/2021" "EPI_ISL_6826440" "OL679272.1" "Pavitra Roychoudhury et al" "UW Virology Lab" "UW Virology Lab" "https://www.epicov.org/acknowledgement/64/40/EPI_ISL_6826440.json"
40666 "USA/WA-CDC-UW21112037413/2021" "EPI_ISL_6826395" "OL679271.1" "Pavitra Roychoudhury et al" "UW Virology Lab" "UW Virology Lab" "https://www.epicov.org/acknowledgement/63/95/EPI_ISL_6826395.json"
40667 "USA/WA-CDC-UW21112038613/2021" "EPI_ISL_7546061" "OL825160.1" "Pavitra Roychoudhury et al" "UW Virology Lab" "UW Virology Lab" "https://www.epicov.org/acknowledgement/60/61/EPI_ISL_7546061.json"
40668 "USA/WA-CDC-UW21112038683/2021" "EPI_ISL_6826441" "OL679274.1" "Pavitra Roychoudhury et al" "UW Virology Lab" "UW Virology Lab" "https://www.epicov.org/acknowledgement/64/41/EPI_ISL_6826441.json"
40669 "USA/WA-CDC-UW21112038833/2021" "EPI_ISL_7546054" "OL825157.1" "Pavitra Roychoudhury et al" "UW Virology Lab" "UW Virology Lab" "https://www.epicov.org/acknowledgement/60/54/EPI_ISL_7546054.json"
40670 "USA/WA-CDC-UW21112041203/2021" "EPI_ISL_6826458" "OL679275.1" "Pavitra Roychoudhury et al" "UW Virology Lab" "UW Virology Lab" "https://www.epicov.org/acknowledgement/64/58/EPI_ISL_6826458.json"
40671 "USA/WA-CDC-UW21112043449/2021" "EPI_ISL_6826425" "OL679278.1" "Pavitra Roychoudhury et al" "UW Virology Lab" "UW Virology Lab" "https://www.epicov.org/acknowledgement/64/25/EPI_ISL_6826425.json"
40672 "USA/WA-CDC-UW21112046414/2021" "EPI_ISL_7546058" "OL825164.1" "Pavitra Roychoudhury et al" "UW Virology Lab" "UW Virology Lab" "https://www.epicov.org/acknowledgement/60/58/EPI_ISL_7546058.json"
40673 "USA/WA-CDC-UW21112049294/2021" "EPI_ISL_6826390" "OL679279.1" "Pavitra Roychoudhury et al" "UW Virology Lab" "UW Virology Lab" "https://www.epicov.org/acknowledgement/63/90/EPI_ISL_6826390.json"
40674 "USA/WA-CDC-UW21112053933/2021" "EPI_ISL_6826428" "OL679265.1" "Pavitra Roychoudhury et al" "UW Virology Lab" "UW Virology Lab" "https://www.epicov.org/acknowledgement/64/28/EPI_ISL_6826428.json"
40675 "USA/WA-CDC-UW21112054202/2021" "EPI_ISL_6826396" "OL679277.1" "Pavitra Roychoudhury et al" "UW Virology Lab" "UW Virology Lab" "https://www.epicov.org/acknowledgement/63/96/EPI_ISL_6826396.json"
40676 "USA/WA-CDC-UW21112057399/2021" "EPI_ISL_6826482" "OL679266.1" "Pavitra Roychoudhury et al" "UW Virology Lab" "UW Virology Lab" "https://www.epicov.org/acknowledgement/64/82/EPI_ISL_6826482.json"
40677 "USA/WA-CDC-UW21112059702/2021" "EPI_ISL_6826470" "?" "Pavitra Roychoudhury et al" "UW Virology Lab" "UW Virology Lab" "https://www.epicov.org/acknowledgement/64/70/EPI_ISL_6826470.json"
40678 "USA/WA-CDC-UW21112062082/2021" "EPI_ISL_6826391" "OL679267.1" "Pavitra Roychoudhury et al" "UW Virology Lab" "UW Virology Lab" "https://www.epicov.org/acknowledgement/63/91/EPI_ISL_6826391.json"
40679 "USA/WA-CDC-UW21112080336/2021" "EPI_ISL_6826447" "OL679268.1" "Pavitra Roychoudhury et al" "UW Virology Lab" "UW Virology Lab" "https://www.epicov.org/acknowledgement/64/47/EPI_ISL_6826447.json"
40680 "USA/WA-CDC-UW21112081635/2021" "EPI_ISL_7546059" "OL825163.1" "Pavitra Roychoudhury et al" "UW Virology Lab" "UW Virology Lab" "https://www.epicov.org/acknowledgement/60/59/EPI_ISL_7546059.json"
40681 "USA/WA-CDC-UW21112085958/2021" "EPI_ISL_7546056" "OL825158.1" "Pavitra Roychoudhury et al" "UW Virology Lab" "UW Virology Lab" "https://www.epicov.org/acknowledgement/60/56/EPI_ISL_7546056.json"
40682 "USA/WA-CDC-UW21112086222/2021" "EPI_ISL_6826456" "OL679264.1" "Pavitra Roychoudhury et al" "UW Virology Lab" "UW Virology Lab" "https://www.epicov.org/acknowledgement/64/56/EPI_ISL_6826456.json"
40683 "USA/WA-CDC-UW21112087232/2021" "EPI_ISL_7546055" "OL825161.1" "Pavitra Roychoudhury et al" "UW Virology Lab" "UW Virology Lab" "https://www.epicov.org/acknowledgement/60/55/EPI_ISL_7546055.json"
40684 "USA/WA-CDC-UW21112091909/2021" "EPI_ISL_7546057" "OL825165.1" "Pavitra Roychoudhury et al" "UW Virology Lab" "UW Virology Lab" "https://www.epicov.org/acknowledgement/60/57/EPI_ISL_7546057.json"
40685 "USA/WA-CDC-UW21112098299/2021" "EPI_ISL_6826393" "OL679270.1" "Pavitra Roychoudhury et al" "UW Virology Lab" "UW Virology Lab" "https://www.epicov.org/acknowledgement/63/93/EPI_ISL_6826393.json"
40686 "USA/WA-CDC-UW21112200045/2021" "EPI_ISL_7546549" "OL825192.1" "Pavitra Roychoudhury et al" "UW Virology Lab" "UW Virology Lab" "https://www.epicov.org/acknowledgement/65/49/EPI_ISL_7546549.json"
40687 "USA/WA-CDC-UW21112200917/2021" "EPI_ISL_7546551" "OL825190.1" "Pavitra Roychoudhury et al" "UW Virology Lab" "UW Virology Lab" "https://www.epicov.org/acknowledgement/65/51/EPI_ISL_7546551.json"
40688 "USA/WA-CDC-UW21112202020/2021" "EPI_ISL_7546560" "OL825174.1" "Pavitra Roychoudhury et al" "UW Virology Lab" "UW Virology Lab" "https://www.epicov.org/acknowledgement/65/60/EPI_ISL_7546560.json"
40689 "USA/WA-CDC-UW21112202320/2021" "EPI_ISL_7546545" "OL825189.1" "Pavitra Roychoudhury et al" "UW Virology Lab" "UW Virology Lab" "https://www.epicov.org/acknowledgement/65/45/EPI_ISL_7546545.json"
40690 "USA/WA-CDC-UW21112202426/2021" "EPI_ISL_7546552" "OL825196.1" "Pavitra Roychoudhury et al" "UW Virology Lab" "UW Virology Lab" "https://www.epicov.org/acknowledgement/65/52/EPI_ISL_7546552.json"
40691 "USA/WA-CDC-UW21112213280/2021" "EPI_ISL_7016451" "OL720264.1" "Pavitra Roychoudhury et al" "UW Virology Lab" "UW Virology Lab" "https://www.epicov.org/acknowledgement/64/51/EPI_ISL_7016451.json"
40692 "USA/WA-CDC-UW21112213498/2021" "EPI_ISL_7546543" "OL825179.1" "Pavitra Roychoudhury et al" "UW Virology Lab" "UW Virology Lab" "https://www.epicov.org/acknowledgement/65/43/EPI_ISL_7546543.json"
40693 "USA/WA-CDC-UW21112215587/2021" "EPI_ISL_7016454" "?" "Pavitra Roychoudhury et al" "UW Virology Lab" "UW Virology Lab" "https://www.epicov.org/acknowledgement/64/54/EPI_ISL_7016454.json"
40694 "USA/WA-CDC-UW21112216610/2021" "EPI_ISL_7016449" "OL720262.1" "Pavitra Roychoudhury et al" "UW Virology Lab" "UW Virology Lab" "https://www.epicov.org/acknowledgement/64/49/EPI_ISL_7016449.json"
40695 "USA/WA-CDC-UW21112217475/2021" "EPI_ISL_7016445" "OL720259.1" "Pavitra Roychoudhury et al" "UW Virology Lab" "UW Virology Lab" "https://www.epicov.org/acknowledgement/64/45/EPI_ISL_7016445.json"
40696 "USA/WA-CDC-UW21112220516/2021" "EPI_ISL_7546556" "OL825188.1" "Pavitra Roychoudhury et al" "UW Virology Lab" "UW Virology Lab" "https://www.epicov.org/acknowledgement/65/56/EPI_ISL_7546556.json"
40697 "USA/WA-CDC-UW21112221016/2021" "EPI_ISL_7546561" "OL825171.1" "Pavitra Roychoudhury et al" "UW Virology Lab" "UW Virology Lab" "https://www.epicov.org/acknowledgement/65/61/EPI_ISL_7546561.json"
40698 "USA/WA-CDC-UW21112222401/2021" "EPI_ISL_7546564" "OL825180.1" "Pavitra Roychoudhury et al" "UW Virology Lab" "UW Virology Lab" "https://www.epicov.org/acknowledgement/65/64/EPI_ISL_7546564.json"
40699 "USA/WA-CDC-UW21112222582/2021" "EPI_ISL_7016447" "OL720266.1" "Pavitra Roychoudhury et al" "UW Virology Lab" "UW Virology Lab" "https://www.epicov.org/acknowledgement/64/47/EPI_ISL_7016447.json"
40700 "USA/WA-CDC-UW21112223805/2021" "EPI_ISL_7546559" "OL825181.1" "Pavitra Roychoudhury et al" "UW Virology Lab" "UW Virology Lab" "https://www.epicov.org/acknowledgement/65/59/EPI_ISL_7546559.json"
40701 "USA/WA-CDC-UW21112225555/2021" "EPI_ISL_7546558" "OL825182.1" "Pavitra Roychoudhury et al" "UW Virology Lab" "UW Virology Lab" "https://www.epicov.org/acknowledgement/65/58/EPI_ISL_7546558.json"
40702 "USA/WA-CDC-UW21112226785/2021" "EPI_ISL_7546548" "OL825193.1" "Pavitra Roychoudhury et al" "UW Virology Lab" "UW Virology Lab" "https://www.epicov.org/acknowledgement/65/48/EPI_ISL_7546548.json"
40703 "USA/WA-CDC-UW21112227529/2021" "EPI_ISL_7546547" "OL825194.1" "Pavitra Roychoudhury et al" "UW Virology Lab" "UW Virology Lab" "https://www.epicov.org/acknowledgement/65/47/EPI_ISL_7546547.json"
40704 "USA/WA-CDC-UW21112233454/2021" "EPI_ISL_7546563" "OL825184.1" "Pavitra Roychoudhury et al" "UW Virology Lab" "UW Virology Lab" "https://www.epicov.org/acknowledgement/65/63/EPI_ISL_7546563.json"
40705 "USA/WA-CDC-UW21112239951/2021" "EPI_ISL_7546553" "OL825187.1" "Pavitra Roychoudhury et al" "UW Virology Lab" "UW Virology Lab" "https://www.epicov.org/acknowledgement/65/53/EPI_ISL_7546553.json"
40706 "USA/WA-CDC-UW21112243007/2021" "EPI_ISL_7546540" "OL825167.1" "Pavitra Roychoudhury et al" "UW Virology Lab" "UW Virology Lab" "https://www.epicov.org/acknowledgement/65/40/EPI_ISL_7546540.json"
40707 "USA/WA-CDC-UW21112245138/2021" "EPI_ISL_7546554" "OL825186.1" "Pavitra Roychoudhury et al" "UW Virology Lab" "UW Virology Lab" "https://www.epicov.org/acknowledgement/65/54/EPI_ISL_7546554.json"
40708 "USA/WA-CDC-UW21112245997/2021" "EPI_ISL_7546535" "OL825173.1" "Pavitra Roychoudhury et al" "UW Virology Lab" "UW Virology Lab" "https://www.epicov.org/acknowledgement/65/35/EPI_ISL_7546535.json"
40709 "USA/WA-CDC-UW21112248229/2021" "EPI_ISL_7546541" "OL825166.1" "Pavitra Roychoudhury et al" "UW Virology Lab" "UW Virology Lab" "https://www.epicov.org/acknowledgement/65/41/EPI_ISL_7546541.json"
40710 "USA/WA-CDC-UW21112252781/2021" "EPI_ISL_7016444" "?" "Pavitra Roychoudhury et al" "UW Virology Lab" "UW Virology Lab" "https://www.epicov.org/acknowledgement/64/44/EPI_ISL_7016444.json"
40711 "USA/WA-CDC-UW21112255300/2021" "EPI_ISL_7546544" "OL825178.1" "Pavitra Roychoudhury et al" "UW Virology Lab" "UW Virology Lab" "https://www.epicov.org/acknowledgement/65/44/EPI_ISL_7546544.json"
40712 "USA/WA-CDC-UW21112257290/2021" "EPI_ISL_7546539" "OL825168.1" "Pavitra Roychoudhury et al" "UW Virology Lab" "UW Virology Lab" "https://www.epicov.org/acknowledgement/65/39/EPI_ISL_7546539.json"
40713 "USA/WA-CDC-UW21112257416/2021" "EPI_ISL_7016442" "OL720258.1" "Pavitra Roychoudhury et al" "UW Virology Lab" "UW Virology Lab" "https://www.epicov.org/acknowledgement/64/42/EPI_ISL_7016442.json"
40714 "USA/WA-CDC-UW21112261153/2021" "EPI_ISL_7546550" "OL825191.1" "Pavitra Roychoudhury et al" "UW Virology Lab" "UW Virology Lab" "https://www.epicov.org/acknowledgement/65/50/EPI_ISL_7546550.json"
40715 "USA/WA-CDC-UW21112262365/2021" "EPI_ISL_14246880" "OL825170.1" "Pavitra Roychoudhury et al" "UW Virology Lab" "UW Virology Lab" "https://www.epicov.org/acknowledgement/68/80/EPI_ISL_14246880.json"
40716 "USA/WA-CDC-UW21112263465/2021" "EPI_ISL_7016443" "?" "Pavitra Roychoudhury et al" "UW Virology Lab" "UW Virology Lab" "https://www.epicov.org/acknowledgement/64/43/EPI_ISL_7016443.json"
40717 "USA/WA-CDC-UW21112264447/2021" "EPI_ISL_14246881" "?" "Pavitra Roychoudhury et al" "UW Virology Lab" "UW Virology Lab" "https://www.epicov.org/acknowledgement/68/81/EPI_ISL_14246881.json"
40718 "USA/WA-CDC-UW21112275545/2021" "EPI_ISL_7546537" "OL825175.1" "Pavitra Roychoudhury et al" "UW Virology Lab" "UW Virology Lab" "https://www.epicov.org/acknowledgement/65/37/EPI_ISL_7546537.json"
40719 "USA/WA-CDC-UW21112276599/2021" "EPI_ISL_7016450" "OL720263.1" "Pavitra Roychoudhury et al" "UW Virology Lab" "UW Virology Lab" "https://www.epicov.org/acknowledgement/64/50/EPI_ISL_7016450.json"
40720 "USA/WA-CDC-UW21112276884/2021" "EPI_ISL_7546538" "OL825169.1" "Pavitra Roychoudhury et al" "UW Virology Lab" "UW Virology Lab" "https://www.epicov.org/acknowledgement/65/38/EPI_ISL_7546538.json"
40721 "USA/WA-CDC-UW21112281007/2021" "EPI_ISL_7016453" "?" "Pavitra Roychoudhury et al" "UW Virology Lab" "UW Virology Lab" "https://www.epicov.org/acknowledgement/64/53/EPI_ISL_7016453.json"
40722 "USA/WA-CDC-UW21112284814/2021" "EPI_ISL_7546546" "OL825195.1" "Pavitra Roychoudhury et al" "UW Virology Lab" "UW Virology Lab" "https://www.epicov.org/acknowledgement/65/46/EPI_ISL_7546546.json"
40723 "USA/WA-CDC-UW21112287056/2021" "EPI_ISL_7016446" "OL720260.1" "Pavitra Roychoudhury et al" "UW Virology Lab" "UW Virology Lab" "https://www.epicov.org/acknowledgement/64/46/EPI_ISL_7016446.json"
40724 "USA/WA-CDC-UW21112288287/2021" "EPI_ISL_7016448" "OL720261.1" "Pavitra Roychoudhury et al" "UW Virology Lab" "UW Virology Lab" "https://www.epicov.org/acknowledgement/64/48/EPI_ISL_7016448.json"
40725 "USA/WA-CDC-UW21112288550/2021" "EPI_ISL_14246879" "OL825172.1" "Pavitra Roychoudhury et al" "UW Virology Lab" "UW Virology Lab" "https://www.epicov.org/acknowledgement/68/79/EPI_ISL_14246879.json"
40726 "USA/WA-CDC-UW21112289623/2021" "EPI_ISL_7546536" "OL825177.1" "Pavitra Roychoudhury et al" "UW Virology Lab" "UW Virology Lab" "https://www.epicov.org/acknowledgement/65/36/EPI_ISL_7546536.json"
40727 "USA/WA-CDC-UW21112293654/2021" "EPI_ISL_7546542" "OL825176.1" "Pavitra Roychoudhury et al" "UW Virology Lab" "UW Virology Lab" "https://www.epicov.org/acknowledgement/65/42/EPI_ISL_7546542.json"
40728 "USA/WA-CDC-UW21112294352/2021" "EPI_ISL_7546557" "OL825183.1" "Pavitra Roychoudhury et al" "UW Virology Lab" "UW Virology Lab" "https://www.epicov.org/acknowledgement/65/57/EPI_ISL_7546557.json"
40729 "USA/WA-CDC-UW21112296517/2021" "EPI_ISL_7016452" "OL720265.1" "Pavitra Roychoudhury et al" "UW Virology Lab" "UW Virology Lab" "https://www.epicov.org/acknowledgement/64/52/EPI_ISL_7016452.json"
40730 "USA/WA-CDC-UW21112299154/2021" "EPI_ISL_7546555" "OL825185.1" "Pavitra Roychoudhury et al" "UW Virology Lab" "UW Virology Lab" "https://www.epicov.org/acknowledgement/65/55/EPI_ISL_7546555.json"
40731 "USA/WA-CDC-UW21112302737/2021" "EPI_ISL_7546494" "OL825211.1" "Pavitra Roychoudhury et al" "UW Virology Lab" "UW Virology Lab" "https://www.epicov.org/acknowledgement/64/94/EPI_ISL_7546494.json"
40732 "USA/WA-CDC-UW21112302769/2021" "EPI_ISL_7016405" "OL720310.1" "Pavitra Roychoudhury et al" "UW Virology Lab" "UW Virology Lab" "https://www.epicov.org/acknowledgement/64/05/EPI_ISL_7016405.json"
40733 "USA/WA-CDC-UW21112302983/2021" "EPI_ISL_7016410" "OL720305.1" "Pavitra Roychoudhury et al" "UW Virology Lab" "UW Virology Lab" "https://www.epicov.org/acknowledgement/64/10/EPI_ISL_7016410.json"
40734 "USA/WA-CDC-UW21112303702/2021" "EPI_ISL_7016396" "OL720301.1" "Pavitra Roychoudhury et al" "UW Virology Lab" "UW Virology Lab" "https://www.epicov.org/acknowledgement/63/96/EPI_ISL_7016396.json"
40735 "USA/WA-CDC-UW21112303983/2021" "EPI_ISL_7016409" "OL720306.1" "Pavitra Roychoudhury et al" "UW Virology Lab" "UW Virology Lab" "https://www.epicov.org/acknowledgement/64/09/EPI_ISL_7016409.json"
40736 "USA/WA-CDC-UW21112304454/2021" "EPI_ISL_7016399" "OL720300.1" "Pavitra Roychoudhury et al" "UW Virology Lab" "UW Virology Lab" "https://www.epicov.org/acknowledgement/63/99/EPI_ISL_7016399.json"
40737 "USA/WA-CDC-UW21112304794/2021" "EPI_ISL_7016394" "OL720296.1" "Pavitra Roychoudhury et al" "UW Virology Lab" "UW Virology Lab" "https://www.epicov.org/acknowledgement/63/94/EPI_ISL_7016394.json"
40738 "USA/WA-CDC-UW21112306835/2021" "EPI_ISL_7016425" "OL720267.1" "Pavitra Roychoudhury et al" "UW Virology Lab" "UW Virology Lab" "https://www.epicov.org/acknowledgement/64/25/EPI_ISL_7016425.json"
40739 "USA/WA-CDC-UW21112306915/2021" "EPI_ISL_7546515" "OL825243.1" "Pavitra Roychoudhury et al" "UW Virology Lab" "UW Virology Lab" "https://www.epicov.org/acknowledgement/65/15/EPI_ISL_7546515.json"
40740 "USA/WA-CDC-UW21112307769/2021" "EPI_ISL_7546496" "OL825209.1" "Pavitra Roychoudhury et al" "UW Virology Lab" "UW Virology Lab" "https://www.epicov.org/acknowledgement/64/96/EPI_ISL_7546496.json"
40741 "USA/WA-CDC-UW21112307923/2021" "EPI_ISL_7016417" "?" "Pavitra Roychoudhury et al" "UW Virology Lab" "UW Virology Lab" "https://www.epicov.org/acknowledgement/64/17/EPI_ISL_7016417.json"
40742 "USA/WA-CDC-UW21112309267/2021" "EPI_ISL_7016395" "OL720297.1" "Pavitra Roychoudhury et al" "UW Virology Lab" "UW Virology Lab" "https://www.epicov.org/acknowledgement/63/95/EPI_ISL_7016395.json"
40743 "USA/WA-CDC-UW21112309396/2021" "EPI_ISL_7546516" "OL825238.1" "Pavitra Roychoudhury et al" "UW Virology Lab" "UW Virology Lab" "https://www.epicov.org/acknowledgement/65/16/EPI_ISL_7546516.json"
40744 "USA/WA-CDC-UW21112309867/2021" "EPI_ISL_7546520" "OL825242.1" "Pavitra Roychoudhury et al" "UW Virology Lab" "UW Virology Lab" "https://www.epicov.org/acknowledgement/65/20/EPI_ISL_7546520.json"
40745 "USA/WA-CDC-UW21112310238/2021" "EPI_ISL_7546506" "OL825201.1" "Pavitra Roychoudhury et al" "UW Virology Lab" "UW Virology Lab" "https://www.epicov.org/acknowledgement/65/06/EPI_ISL_7546506.json"
40746 "USA/WA-CDC-UW21112311839/2021" "EPI_ISL_14246876" "OL825235.1" "Pavitra Roychoudhury et al" "UW Virology Lab" "UW Virology Lab" "https://www.epicov.org/acknowledgement/68/76/EPI_ISL_14246876.json"
40747 "USA/WA-CDC-UW21112313013/2021" "EPI_ISL_7016424" "OL720268.1" "Pavitra Roychoudhury et al" "UW Virology Lab" "UW Virology Lab" "https://www.epicov.org/acknowledgement/64/24/EPI_ISL_7016424.json"
40748 "USA/WA-CDC-UW21112313979/2021" "EPI_ISL_7016422" "OL720270.1" "Pavitra Roychoudhury et al" "UW Virology Lab" "UW Virology Lab" "https://www.epicov.org/acknowledgement/64/22/EPI_ISL_7016422.json"
40749 "USA/WA-CDC-UW21112314174/2021" "EPI_ISL_7546502" "OL825197.1" "Pavitra Roychoudhury et al" "UW Virology Lab" "UW Virology Lab" "https://www.epicov.org/acknowledgement/65/02/EPI_ISL_7546502.json"
40750 "USA/WA-CDC-UW21112314241/2021" "EPI_ISL_7016389" "OL720293.1" "Pavitra Roychoudhury et al" "UW Virology Lab" "UW Virology Lab" "https://www.epicov.org/acknowledgement/63/89/EPI_ISL_7016389.json"
40751 "USA/WA-CDC-UW21112314433/2021" "EPI_ISL_7546492" "OL825212.1" "Pavitra Roychoudhury et al" "UW Virology Lab" "UW Virology Lab" "https://www.epicov.org/acknowledgement/64/92/EPI_ISL_7546492.json"
40752 "USA/WA-CDC-UW21112316163/2021" "EPI_ISL_7546517" "OL825239.1" "Pavitra Roychoudhury et al" "UW Virology Lab" "UW Virology Lab" "https://www.epicov.org/acknowledgement/65/17/EPI_ISL_7546517.json"
40753 "USA/WA-CDC-UW21112319721/2021" "EPI_ISL_7016434" "OL720279.1" "Pavitra Roychoudhury et al" "UW Virology Lab" "UW Virology Lab" "https://www.epicov.org/acknowledgement/64/34/EPI_ISL_7016434.json"
40754 "USA/WA-CDC-UW21112320010/2021" "EPI_ISL_7016387" "OL720291.1" "Pavitra Roychoudhury et al" "UW Virology Lab" "UW Virology Lab" "https://www.epicov.org/acknowledgement/63/87/EPI_ISL_7016387.json"
40755 "USA/WA-CDC-UW21112321089/2021" "EPI_ISL_7016431" "OL720275.1" "Pavitra Roychoudhury et al" "UW Virology Lab" "UW Virology Lab" "https://www.epicov.org/acknowledgement/64/31/EPI_ISL_7016431.json"
40756 "USA/WA-CDC-UW21112322794/2021" "EPI_ISL_7016413" "?" "Pavitra Roychoudhury et al" "UW Virology Lab" "UW Virology Lab" "https://www.epicov.org/acknowledgement/64/13/EPI_ISL_7016413.json"
40757 "USA/WA-CDC-UW21112323947/2021" "EPI_ISL_7016430" "OL720276.1" "Pavitra Roychoudhury et al" "UW Virology Lab" "UW Virology Lab" "https://www.epicov.org/acknowledgement/64/30/EPI_ISL_7016430.json"
40758 "USA/WA-CDC-UW21112325221/2021" "EPI_ISL_7546508" "?" "Pavitra Roychoudhury et al" "UW Virology Lab" "UW Virology Lab" "https://www.epicov.org/acknowledgement/65/08/EPI_ISL_7546508.json"
40759 "USA/WA-CDC-UW21112328123/2021" "EPI_ISL_7016406" "OL720309.1" "Pavitra Roychoudhury et al" "UW Virology Lab" "UW Virology Lab" "https://www.epicov.org/acknowledgement/64/06/EPI_ISL_7016406.json"
40760 "USA/WA-CDC-UW21112328884/2021" "EPI_ISL_7546497" "OL825208.1" "Pavitra Roychoudhury et al" "UW Virology Lab" "UW Virology Lab" "https://www.epicov.org/acknowledgement/64/97/EPI_ISL_7546497.json"
40761 "USA/WA-CDC-UW21112329150/2021" "EPI_ISL_7546524" "OL825228.1" "Pavitra Roychoudhury et al" "UW Virology Lab" "UW Virology Lab" "https://www.epicov.org/acknowledgement/65/24/EPI_ISL_7546524.json"
40762 "USA/WA-CDC-UW21112329207/2021" "EPI_ISL_7016428" "?" "Pavitra Roychoudhury et al" "UW Virology Lab" "UW Virology Lab" "https://www.epicov.org/acknowledgement/64/28/EPI_ISL_7016428.json"
40763 "USA/WA-CDC-UW21112331257/2021" "EPI_ISL_14246874" "OL825203.1" "Pavitra Roychoudhury et al" "UW Virology Lab" "UW Virology Lab" "https://www.epicov.org/acknowledgement/68/74/EPI_ISL_14246874.json"
40764 "USA/WA-CDC-UW21112332515/2021" "EPI_ISL_7546526" "OL825226.1" "Pavitra Roychoudhury et al" "UW Virology Lab" "UW Virology Lab" "https://www.epicov.org/acknowledgement/65/26/EPI_ISL_7546526.json"
40765 "USA/WA-CDC-UW21112333529/2021" "EPI_ISL_7546519" "OL825241.1" "Pavitra Roychoudhury et al" "UW Virology Lab" "UW Virology Lab" "https://www.epicov.org/acknowledgement/65/19/EPI_ISL_7546519.json"
40766 "USA/WA-CDC-UW21112334417/2021" "EPI_ISL_7016400" "OL720304.1" "Pavitra Roychoudhury et al" "UW Virology Lab" "UW Virology Lab" "https://www.epicov.org/acknowledgement/64/00/EPI_ISL_7016400.json"
40767 "USA/WA-CDC-UW21112338210/2021" "EPI_ISL_7546505" "OL825200.1" "Pavitra Roychoudhury et al" "UW Virology Lab" "UW Virology Lab" "https://www.epicov.org/acknowledgement/65/05/EPI_ISL_7546505.json"
40768 "USA/WA-CDC-UW21112338545/2021" "EPI_ISL_7546521" "OL825231.1" "Pavitra Roychoudhury et al" "UW Virology Lab" "UW Virology Lab" "https://www.epicov.org/acknowledgement/65/21/EPI_ISL_7546521.json"
40769 "USA/WA-CDC-UW21112343476/2021" "EPI_ISL_7016420" "OL720271.1" "Pavitra Roychoudhury et al" "UW Virology Lab" "UW Virology Lab" "https://www.epicov.org/acknowledgement/64/20/EPI_ISL_7016420.json"
40770 "USA/WA-CDC-UW21112343917/2021" "EPI_ISL_7016416" "OL720288.1" "Pavitra Roychoudhury et al" "UW Virology Lab" "UW Virology Lab" "https://www.epicov.org/acknowledgement/64/16/EPI_ISL_7016416.json"
40771 "USA/WA-CDC-UW21112344201/2021" "EPI_ISL_7016419" "OL720272.1" "Pavitra Roychoudhury et al" "UW Virology Lab" "UW Virology Lab" "https://www.epicov.org/acknowledgement/64/19/EPI_ISL_7016419.json"
40772 "USA/WA-CDC-UW21112344791/2021" "EPI_ISL_7546499" "OL825206.1" "Pavitra Roychoudhury et al" "UW Virology Lab" "UW Virology Lab" "https://www.epicov.org/acknowledgement/64/99/EPI_ISL_7546499.json"
40773 "USA/WA-CDC-UW21112345477/2021" "EPI_ISL_7016423" "OL720274.1" "Pavitra Roychoudhury et al" "UW Virology Lab" "UW Virology Lab" "https://www.epicov.org/acknowledgement/64/23/EPI_ISL_7016423.json"
40774 "USA/WA-CDC-UW21112347250/2021" "EPI_ISL_7016439" "OL720283.1" "Pavitra Roychoudhury et al" "UW Virology Lab" "UW Virology Lab" "https://www.epicov.org/acknowledgement/64/39/EPI_ISL_7016439.json"
40775 "USA/WA-CDC-UW21112347306/2021" "EPI_ISL_7546532" "OL825220.1" "Pavitra Roychoudhury et al" "UW Virology Lab" "UW Virology Lab" "https://www.epicov.org/acknowledgement/65/32/EPI_ISL_7546532.json"
40776 "USA/WA-CDC-UW21112347610/2021" "EPI_ISL_7546523" "OL825229.1" "Pavitra Roychoudhury et al" "UW Virology Lab" "UW Virology Lab" "https://www.epicov.org/acknowledgement/65/23/EPI_ISL_7546523.json"
40777 "USA/WA-CDC-UW21112348656/2021" "EPI_ISL_14246875" "OL825227.1" "Pavitra Roychoudhury et al" "UW Virology Lab" "UW Virology Lab" "https://www.epicov.org/acknowledgement/68/75/EPI_ISL_14246875.json"
40778 "USA/WA-CDC-UW21112348767/2021" "EPI_ISL_7016403" "OL720312.1" "Pavitra Roychoudhury et al" "UW Virology Lab" "UW Virology Lab" "https://www.epicov.org/acknowledgement/64/03/EPI_ISL_7016403.json"
40779 "USA/WA-CDC-UW21112348900/2021" "EPI_ISL_7546503" "OL825198.1" "Pavitra Roychoudhury et al" "UW Virology Lab" "UW Virology Lab" "https://www.epicov.org/acknowledgement/65/03/EPI_ISL_7546503.json"
40780 "USA/WA-CDC-UW21112349026/2021" "EPI_ISL_7016386" "OL720290.1" "Pavitra Roychoudhury et al" "UW Virology Lab" "UW Virology Lab" "https://www.epicov.org/acknowledgement/63/86/EPI_ISL_7016386.json"
40781 "USA/WA-CDC-UW21112350088/2021" "EPI_ISL_7546509" "OL825213.1" "Pavitra Roychoudhury et al" "UW Virology Lab" "UW Virology Lab" "https://www.epicov.org/acknowledgement/65/09/EPI_ISL_7546509.json"
40782 "USA/WA-CDC-UW21112351319/2021" "EPI_ISL_7016436" "OL720280.1" "Pavitra Roychoudhury et al" "UW Virology Lab" "UW Virology Lab" "https://www.epicov.org/acknowledgement/64/36/EPI_ISL_7016436.json"
40783 "USA/WA-CDC-UW21112354581/2021" "EPI_ISL_14246877" "OL825236.1" "Pavitra Roychoudhury et al" "UW Virology Lab" "UW Virology Lab" "https://www.epicov.org/acknowledgement/68/77/EPI_ISL_14246877.json"
40784 "USA/WA-CDC-UW21112356889/2021" "EPI_ISL_7546528" "OL825224.1" "Pavitra Roychoudhury et al" "UW Virology Lab" "UW Virology Lab" "https://www.epicov.org/acknowledgement/65/28/EPI_ISL_7546528.json"
40785 "USA/WA-CDC-UW21112357859/2021" "EPI_ISL_7546500" "OL825214.1" "Pavitra Roychoudhury et al" "UW Virology Lab" "UW Virology Lab" "https://www.epicov.org/acknowledgement/65/00/EPI_ISL_7546500.json"
40786 "USA/WA-CDC-UW21112359614/2021" "EPI_ISL_7016433" "OL720278.1" "Pavitra Roychoudhury et al" "UW Virology Lab" "UW Virology Lab" "https://www.epicov.org/acknowledgement/64/33/EPI_ISL_7016433.json"
40787 "USA/WA-CDC-UW21112360429/2021" "EPI_ISL_7016397" "?" "Pavitra Roychoudhury et al" "UW Virology Lab" "UW Virology Lab" "https://www.epicov.org/acknowledgement/63/97/EPI_ISL_7016397.json"
40788 "USA/WA-CDC-UW21112363652/2021" "EPI_ISL_7546529" "OL825223.1" "Pavitra Roychoudhury et al" "UW Virology Lab" "UW Virology Lab" "https://www.epicov.org/acknowledgement/65/29/EPI_ISL_7546529.json"
40789 "USA/WA-CDC-UW21112363822/2021" "EPI_ISL_7546513" "OL825233.1" "Pavitra Roychoudhury et al" "UW Virology Lab" "UW Virology Lab" "https://www.epicov.org/acknowledgement/65/13/EPI_ISL_7546513.json"
40790 "USA/WA-CDC-UW21112365934/2021" "EPI_ISL_7016404" "OL720311.1" "Pavitra Roychoudhury et al" "UW Virology Lab" "UW Virology Lab" "https://www.epicov.org/acknowledgement/64/04/EPI_ISL_7016404.json"
40791 "USA/WA-CDC-UW21112366752/2021" "EPI_ISL_7546534" "OL825218.1" "Pavitra Roychoudhury et al" "UW Virology Lab" "UW Virology Lab" "https://www.epicov.org/acknowledgement/65/34/EPI_ISL_7546534.json"
40792 "USA/WA-CDC-UW21112366788/2021" "EPI_ISL_7546512" "OL825232.1" "Pavitra Roychoudhury et al" "UW Virology Lab" "UW Virology Lab" "https://www.epicov.org/acknowledgement/65/12/EPI_ISL_7546512.json"
40793 "USA/WA-CDC-UW21112367545/2021" "EPI_ISL_7016432" "OL720277.1" "Pavitra Roychoudhury et al" "UW Virology Lab" "UW Virology Lab" "https://www.epicov.org/acknowledgement/64/32/EPI_ISL_7016432.json"
40794 "USA/WA-CDC-UW21112370123/2021" "EPI_ISL_7016391" "?" "Pavitra Roychoudhury et al" "UW Virology Lab" "UW Virology Lab" "https://www.epicov.org/acknowledgement/63/91/EPI_ISL_7016391.json"
40795 "USA/WA-CDC-UW21112370125/2021" "EPI_ISL_7016401" "OL720302.1" "Pavitra Roychoudhury et al" "UW Virology Lab" "UW Virology Lab" "https://www.epicov.org/acknowledgement/64/01/EPI_ISL_7016401.json"
40796 "USA/WA-CDC-UW21112370195/2021" "EPI_ISL_7546495" "OL825210.1" "Pavitra Roychoudhury et al" "UW Virology Lab" "UW Virology Lab" "https://www.epicov.org/acknowledgement/64/95/EPI_ISL_7546495.json"
40797 "USA/WA-CDC-UW21112373257/2021" "EPI_ISL_7546511" "OL825217.1" "Pavitra Roychoudhury et al" "UW Virology Lab" "UW Virology Lab" "https://www.epicov.org/acknowledgement/65/11/EPI_ISL_7546511.json"
40798 "USA/WA-CDC-UW21112373943/2021" "EPI_ISL_7016398" "OL720299.1" "Pavitra Roychoudhury et al" "UW Virology Lab" "UW Virology Lab" "https://www.epicov.org/acknowledgement/63/98/EPI_ISL_7016398.json"
40799 "USA/WA-CDC-UW21112375767/2021" "EPI_ISL_7016407" "OL720314.1" "Pavitra Roychoudhury et al" "UW Virology Lab" "UW Virology Lab" "https://www.epicov.org/acknowledgement/64/07/EPI_ISL_7016407.json"
40800 "USA/WA-CDC-UW21112376314/2021" "EPI_ISL_7016426" "?" "Pavitra Roychoudhury et al" "UW Virology Lab" "UW Virology Lab" "https://www.epicov.org/acknowledgement/64/26/EPI_ISL_7016426.json"
40801 "USA/WA-CDC-UW21112376501/2021" "EPI_ISL_7546518" "OL825240.1" "Pavitra Roychoudhury et al" "UW Virology Lab" "UW Virology Lab" "https://www.epicov.org/acknowledgement/65/18/EPI_ISL_7546518.json"
40802 "USA/WA-CDC-UW21112376896/2021" "EPI_ISL_7016402" "OL720313.1" "Pavitra Roychoudhury et al" "UW Virology Lab" "UW Virology Lab" "https://www.epicov.org/acknowledgement/64/02/EPI_ISL_7016402.json"
40803 "USA/WA-CDC-UW21112377253/2021" "EPI_ISL_7016412" "OL720303.1" "Pavitra Roychoudhury et al" "UW Virology Lab" "UW Virology Lab" "https://www.epicov.org/acknowledgement/64/12/EPI_ISL_7016412.json"
40804 "USA/WA-CDC-UW21112377282/2021" "EPI_ISL_7546504" "OL825199.1" "Pavitra Roychoudhury et al" "UW Virology Lab" "UW Virology Lab" "https://www.epicov.org/acknowledgement/65/04/EPI_ISL_7546504.json"
40805 "USA/WA-CDC-UW21112377772/2021" "EPI_ISL_7546493" "OL825205.1" "Pavitra Roychoudhury et al" "UW Virology Lab" "UW Virology Lab" "https://www.epicov.org/acknowledgement/64/93/EPI_ISL_7546493.json"
40806 "USA/WA-CDC-UW21112377790/2021" "EPI_ISL_7016441" "OL720285.1" "Pavitra Roychoudhury et al" "UW Virology Lab" "UW Virology Lab" "https://www.epicov.org/acknowledgement/64/41/EPI_ISL_7016441.json"
40807 "USA/WA-CDC-UW21112378830/2021" "EPI_ISL_7016429" "OL720286.1" "Pavitra Roychoudhury et al" "UW Virology Lab" "UW Virology Lab" "https://www.epicov.org/acknowledgement/64/29/EPI_ISL_7016429.json"
40808 "USA/WA-CDC-UW21112380763/2021" "EPI_ISL_7016440" "OL720284.1" "Pavitra Roychoudhury et al" "UW Virology Lab" "UW Virology Lab" "https://www.epicov.org/acknowledgement/64/40/EPI_ISL_7016440.json"
40809 "USA/WA-CDC-UW21112381016/2021" "EPI_ISL_7016427" "?" "Pavitra Roychoudhury et al" "UW Virology Lab" "UW Virology Lab" "https://www.epicov.org/acknowledgement/64/27/EPI_ISL_7016427.json"
40810 "USA/WA-CDC-UW21112382220/2021" "EPI_ISL_7016393" "OL720295.1" "Pavitra Roychoudhury et al" "UW Virology Lab" "UW Virology Lab" "https://www.epicov.org/acknowledgement/63/93/EPI_ISL_7016393.json"
40811 "USA/WA-CDC-UW21112382802/2021" "EPI_ISL_7546507" "OL825202.1" "Pavitra Roychoudhury et al" "UW Virology Lab" "UW Virology Lab" "https://www.epicov.org/acknowledgement/65/07/EPI_ISL_7546507.json"
40812 "USA/WA-CDC-UW21112383533/2021" "EPI_ISL_7546530" "OL825222.1" "Pavitra Roychoudhury et al" "UW Virology Lab" "UW Virology Lab" "https://www.epicov.org/acknowledgement/65/30/EPI_ISL_7546530.json"
40813 "USA/WA-CDC-UW21112384235/2021" "EPI_ISL_7546510" "OL825215.1" "Pavitra Roychoudhury et al" "UW Virology Lab" "UW Virology Lab" "https://www.epicov.org/acknowledgement/65/10/EPI_ISL_7546510.json"
40814 "USA/WA-CDC-UW21112384275/2021" "EPI_ISL_7546514" "OL825237.1" "Pavitra Roychoudhury et al" "UW Virology Lab" "UW Virology Lab" "https://www.epicov.org/acknowledgement/65/14/EPI_ISL_7546514.json"
40815 "USA/WA-CDC-UW21112385679/2021" "EPI_ISL_14246878" "OL825216.1" "Pavitra Roychoudhury et al" "UW Virology Lab" "UW Virology Lab" "https://www.epicov.org/acknowledgement/68/78/EPI_ISL_14246878.json"
40816 "USA/WA-CDC-UW21112386098/2021" "EPI_ISL_7546531" "OL825221.1" "Pavitra Roychoudhury et al" "UW Virology Lab" "UW Virology Lab" "https://www.epicov.org/acknowledgement/65/31/EPI_ISL_7546531.json"
40817 "USA/WA-CDC-UW21112386412/2021" "EPI_ISL_7546533" "OL825219.1" "Pavitra Roychoudhury et al" "UW Virology Lab" "UW Virology Lab" "https://www.epicov.org/acknowledgement/65/33/EPI_ISL_7546533.json"
40818 "USA/WA-CDC-UW21112386572/2021" "EPI_ISL_7016388" "OL720292.1" "Pavitra Roychoudhury et al" "UW Virology Lab" "UW Virology Lab" "https://www.epicov.org/acknowledgement/63/88/EPI_ISL_7016388.json"
40819 "USA/WA-CDC-UW21112386855/2021" "EPI_ISL_7016421" "OL720269.1" "Pavitra Roychoudhury et al" "UW Virology Lab" "UW Virology Lab" "https://www.epicov.org/acknowledgement/64/21/EPI_ISL_7016421.json"
40820 "USA/WA-CDC-UW21112386904/2021" "EPI_ISL_7016438" "OL720282.1" "Pavitra Roychoudhury et al" "UW Virology Lab" "UW Virology Lab" "https://www.epicov.org/acknowledgement/64/38/EPI_ISL_7016438.json"
40821 "USA/WA-CDC-UW21112387830/2021" "EPI_ISL_7546525" "OL825230.1" "Pavitra Roychoudhury et al" "UW Virology Lab" "UW Virology Lab" "https://www.epicov.org/acknowledgement/65/25/EPI_ISL_7546525.json"
40822 "USA/WA-CDC-UW21112389345/2021" "EPI_ISL_7016418" "OL720273.1" "Pavitra Roychoudhury et al" "UW Virology Lab" "UW Virology Lab" "https://www.epicov.org/acknowledgement/64/18/EPI_ISL_7016418.json"
40823 "USA/WA-CDC-UW21112389507/2021" "EPI_ISL_7016437" "OL720281.1" "Pavitra Roychoudhury et al" "UW Virology Lab" "UW Virology Lab" "https://www.epicov.org/acknowledgement/64/37/EPI_ISL_7016437.json"
40824 "USA/WA-CDC-UW21112390210/2021" "EPI_ISL_7016408" "OL720307.1" "Pavitra Roychoudhury et al" "UW Virology Lab" "UW Virology Lab" "https://www.epicov.org/acknowledgement/64/08/EPI_ISL_7016408.json"
40825 "USA/WA-CDC-UW21112390703/2021" "EPI_ISL_7016414" "OL720289.1" "Pavitra Roychoudhury et al" "UW Virology Lab" "UW Virology Lab" "https://www.epicov.org/acknowledgement/64/14/EPI_ISL_7016414.json"
40826 "USA/WA-CDC-UW21112391282/2021" "EPI_ISL_7546498" "OL825207.1" "Pavitra Roychoudhury et al" "UW Virology Lab" "UW Virology Lab" "https://www.epicov.org/acknowledgement/64/98/EPI_ISL_7546498.json"
40827 "USA/WA-CDC-UW21112394816/2021" "EPI_ISL_7546522" "OL825234.1" "Pavitra Roychoudhury et al" "UW Virology Lab" "UW Virology Lab" "https://www.epicov.org/acknowledgement/65/22/EPI_ISL_7546522.json"
40828 "USA/WA-CDC-UW21112396602/2021" "EPI_ISL_7016392" "OL720294.1" "Pavitra Roychoudhury et al" "UW Virology Lab" "UW Virology Lab" "https://www.epicov.org/acknowledgement/63/92/EPI_ISL_7016392.json"
40829 "USA/WA-CDC-UW21112397025/2021" "EPI_ISL_7546527" "OL825225.1" "Pavitra Roychoudhury et al" "UW Virology Lab" "UW Virology Lab" "https://www.epicov.org/acknowledgement/65/27/EPI_ISL_7546527.json"
40830 "USA/WA-CDC-UW21112397706/2021" "EPI_ISL_7016390" "?" "Pavitra Roychoudhury et al" "UW Virology Lab" "UW Virology Lab" "https://www.epicov.org/acknowledgement/63/90/EPI_ISL_7016390.json"
40831 "USA/WA-CDC-UW21112398199/2021" "EPI_ISL_7546501" "OL825204.1" "Pavitra Roychoudhury et al" "UW Virology Lab" "UW Virology Lab" "https://www.epicov.org/acknowledgement/65/01/EPI_ISL_7546501.json"
40832 "USA/WA-CDC-UW21112398214/2021" "EPI_ISL_7016411" "OL720308.1" "Pavitra Roychoudhury et al" "UW Virology Lab" "UW Virology Lab" "https://www.epicov.org/acknowledgement/64/11/EPI_ISL_7016411.json"
40833 "USA/WA-CDC-UW21112398450/2021" "EPI_ISL_7016415" "OL720298.1" "Pavitra Roychoudhury et al" "UW Virology Lab" "UW Virology Lab" "https://www.epicov.org/acknowledgement/64/15/EPI_ISL_7016415.json"
40834 "USA/WA-CDC-UW21112399543/2021" "EPI_ISL_7016435" "OL720287.1" "Pavitra Roychoudhury et al" "UW Virology Lab" "UW Virology Lab" "https://www.epicov.org/acknowledgement/64/35/EPI_ISL_7016435.json"
40835 "USA/WA-CDC-UW21112410973/2021" "EPI_ISL_7016383" "OL720317.1" "Pavitra Roychoudhury et al" "UW Virology Lab" "UW Virology Lab" "https://www.epicov.org/acknowledgement/63/83/EPI_ISL_7016383.json"
40836 "USA/WA-CDC-UW21112438731/2021" "EPI_ISL_7016380" "OL720320.1" "Pavitra Roychoudhury et al" "UW Virology Lab" "UW Virology Lab" "https://www.epicov.org/acknowledgement/63/80/EPI_ISL_7016380.json"
40837 "USA/WA-CDC-UW21112443651/2021" "EPI_ISL_7016382" "OL720318.1" "Pavitra Roychoudhury et al" "UW Virology Lab" "UW Virology Lab" "https://www.epicov.org/acknowledgement/63/82/EPI_ISL_7016382.json"
40838 "USA/WA-CDC-UW21112449041/2021" "EPI_ISL_7016385" "OL720315.1" "Pavitra Roychoudhury et al" "UW Virology Lab" "UW Virology Lab" "https://www.epicov.org/acknowledgement/63/85/EPI_ISL_7016385.json"
40839 "USA/WA-CDC-UW21112474260/2021" "EPI_ISL_7016381" "OL720319.1" "Pavitra Roychoudhury et al" "UW Virology Lab" "UW Virology Lab" "https://www.epicov.org/acknowledgement/63/81/EPI_ISL_7016381.json"
40840 "USA/WA-CDC-UW21112481828/2021" "EPI_ISL_7016378" "OL720322.1" "Pavitra Roychoudhury et al" "UW Virology Lab" "UW Virology Lab" "https://www.epicov.org/acknowledgement/63/78/EPI_ISL_7016378.json"
40841 "USA/WA-CDC-UW21112486623/2021" "EPI_ISL_7016379" "OL720321.1" "Pavitra Roychoudhury et al" "UW Virology Lab" "UW Virology Lab" "https://www.epicov.org/acknowledgement/63/79/EPI_ISL_7016379.json"
40842 "USA/WA-CDC-UW21112497119/2021" "EPI_ISL_7016384" "OL720316.1" "Pavitra Roychoudhury et al" "UW Virology Lab" "UW Virology Lab" "https://www.epicov.org/acknowledgement/63/84/EPI_ISL_7016384.json"
40843 "USA/WA-CDC-UW21112606286/2021" "EPI_ISL_7546485" "OL825254.1" "Pavitra Roychoudhury et al" "UW Virology Lab" "UW Virology Lab" "https://www.epicov.org/acknowledgement/64/85/EPI_ISL_7546485.json"
40844 "USA/WA-CDC-UW21112608211/2021" "EPI_ISL_14246873" "OL825257.1" "Pavitra Roychoudhury et al" "UW Virology Lab" "UW Virology Lab" "https://www.epicov.org/acknowledgement/68/73/EPI_ISL_14246873.json"
40845 "USA/WA-CDC-UW21112616631/2021" "EPI_ISL_7546474" "OL825245.1" "Pavitra Roychoudhury et al" "UW Virology Lab" "UW Virology Lab" "https://www.epicov.org/acknowledgement/64/74/EPI_ISL_7546474.json"
40846 "USA/WA-CDC-UW21112616745/2021" "EPI_ISL_7546484" "OL825253.1" "Pavitra Roychoudhury et al" "UW Virology Lab" "UW Virology Lab" "https://www.epicov.org/acknowledgement/64/84/EPI_ISL_7546484.json"
40847 "USA/WA-CDC-UW21112621390/2021" "EPI_ISL_7546482" "OL825251.1" "Pavitra Roychoudhury et al" "UW Virology Lab" "UW Virology Lab" "https://www.epicov.org/acknowledgement/64/82/EPI_ISL_7546482.json"
40848 "USA/WA-CDC-UW21112628520/2021" "EPI_ISL_7546487" "OL825256.1" "Pavitra Roychoudhury et al" "UW Virology Lab" "UW Virology Lab" "https://www.epicov.org/acknowledgement/64/87/EPI_ISL_7546487.json"
40849 "USA/WA-CDC-UW21112638965/2021" "EPI_ISL_7546479" "OL825249.1" "Pavitra Roychoudhury et al" "UW Virology Lab" "UW Virology Lab" "https://www.epicov.org/acknowledgement/64/79/EPI_ISL_7546479.json"
40850 "USA/WA-CDC-UW21112640895/2021" "EPI_ISL_7546477" "OL825247.1" "Pavitra Roychoudhury et al" "UW Virology Lab" "UW Virology Lab" "https://www.epicov.org/acknowledgement/64/77/EPI_ISL_7546477.json"
40851 "USA/WA-CDC-UW21112641727/2021" "EPI_ISL_7546480" "OL825244.1" "Pavitra Roychoudhury et al" "UW Virology Lab" "UW Virology Lab" "https://www.epicov.org/acknowledgement/64/80/EPI_ISL_7546480.json"
40852 "USA/WA-CDC-UW21112647826/2021" "EPI_ISL_7546483" "OL825252.1" "Pavitra Roychoudhury et al" "UW Virology Lab" "UW Virology Lab" "https://www.epicov.org/acknowledgement/64/83/EPI_ISL_7546483.json"
40853 "USA/WA-CDC-UW21112674759/2021" "EPI_ISL_7546488" "OL825258.1" "Pavitra Roychoudhury et al" "UW Virology Lab" "UW Virology Lab" "https://www.epicov.org/acknowledgement/64/88/EPI_ISL_7546488.json"
40854 "USA/WA-CDC-UW21112682285/2021" "EPI_ISL_7546476" "OL825246.1" "Pavitra Roychoudhury et al" "UW Virology Lab" "UW Virology Lab" "https://www.epicov.org/acknowledgement/64/76/EPI_ISL_7546476.json"
40855 "USA/WA-CDC-UW21112692902/2021" "EPI_ISL_7546481" "OL825250.1" "Pavitra Roychoudhury et al" "UW Virology Lab" "UW Virology Lab" "https://www.epicov.org/acknowledgement/64/81/EPI_ISL_7546481.json"
40856 "USA/WA-CDC-UW21112695716/2021" "EPI_ISL_7546486" "OL825255.1" "Pavitra Roychoudhury et al" "UW Virology Lab" "UW Virology Lab" "https://www.epicov.org/acknowledgement/64/86/EPI_ISL_7546486.json"
40857 "USA/WA-CDC-UW21112696228/2021" "EPI_ISL_7546478" "OL825248.1" "Pavitra Roychoudhury et al" "UW Virology Lab" "UW Virology Lab" "https://www.epicov.org/acknowledgement/64/78/EPI_ISL_7546478.json"
40858 "USA/WA-CDC-UW21112900647/2021" "EPI_ISL_7738939" "OL884519.1" "Pavitra Roychoudhury et al" "UW Virology Lab" "UW Virology Lab" "https://www.epicov.org/acknowledgement/89/39/EPI_ISL_7738939.json"
40859 "USA/WA-CDC-UW21112901535/2021" "EPI_ISL_7738935" "OL884495.1" "Pavitra Roychoudhury et al" "UW Virology Lab" "UW Virology Lab" "https://www.epicov.org/acknowledgement/89/35/EPI_ISL_7738935.json"
40860 "USA/WA-CDC-UW21112903593/2021" "EPI_ISL_7738907" "?" "Pavitra Roychoudhury et al" "UW Virology Lab" "UW Virology Lab" "https://www.epicov.org/acknowledgement/89/07/EPI_ISL_7738907.json"
40861 "USA/WA-CDC-UW21112903894/2021" "EPI_ISL_7738952" "?" "Pavitra Roychoudhury et al" "UW Virology Lab" "UW Virology Lab" "https://www.epicov.org/acknowledgement/89/52/EPI_ISL_7738952.json"
40862 "USA/WA-CDC-UW21112904396/2021" "EPI_ISL_7738940" "OL884520.1" "Pavitra Roychoudhury et al" "UW Virology Lab" "UW Virology Lab" "https://www.epicov.org/acknowledgement/89/40/EPI_ISL_7738940.json"
40863 "USA/WA-CDC-UW21112904568/2021" "EPI_ISL_7738969" "OL884512.1" "Pavitra Roychoudhury et al" "UW Virology Lab" "UW Virology Lab" "https://www.epicov.org/acknowledgement/89/69/EPI_ISL_7738969.json"
40864 "USA/WA-CDC-UW21112905328/2021" "EPI_ISL_7738968" "OL884511.1" "Pavitra Roychoudhury et al" "UW Virology Lab" "UW Virology Lab" "https://www.epicov.org/acknowledgement/89/68/EPI_ISL_7738968.json"
40865 "USA/WA-CDC-UW21112906038/2021" "EPI_ISL_14253123" "?" "Pavitra Roychoudhury et al" "UW Virology Lab" "UW Virology Lab" "https://www.epicov.org/acknowledgement/31/23/EPI_ISL_14253123.json"
40866 "USA/WA-CDC-UW21112906332/2021" "EPI_ISL_7738910" "OL884491.1" "Pavitra Roychoudhury et al" "UW Virology Lab" "UW Virology Lab" "https://www.epicov.org/acknowledgement/89/10/EPI_ISL_7738910.json"
40867 "USA/WA-CDC-UW21112906803/2021" "EPI_ISL_7738970" "OL884513.1" "Pavitra Roychoudhury et al" "UW Virology Lab" "UW Virology Lab" "https://www.epicov.org/acknowledgement/89/70/EPI_ISL_7738970.json"
40868 "USA/WA-CDC-UW21112908432/2021" "EPI_ISL_14253124" "?" "Pavitra Roychoudhury et al" "UW Virology Lab" "UW Virology Lab" "https://www.epicov.org/acknowledgement/31/24/EPI_ISL_14253124.json"
40869 "USA/WA-CDC-UW21112909649/2021" "EPI_ISL_7738930" "OL884472.1" "Pavitra Roychoudhury et al" "UW Virology Lab" "UW Virology Lab" "https://www.epicov.org/acknowledgement/89/30/EPI_ISL_7738930.json"
40870 "USA/WA-CDC-UW21112909798/2021" "EPI_ISL_7738926" "?" "Pavitra Roychoudhury et al" "UW Virology Lab" "UW Virology Lab" "https://www.epicov.org/acknowledgement/89/26/EPI_ISL_7738926.json"
40871 "USA/WA-CDC-UW21112910789/2021" "EPI_ISL_7738925" "OL884468.1" "Pavitra Roychoudhury et al" "UW Virology Lab" "UW Virology Lab" "https://www.epicov.org/acknowledgement/89/25/EPI_ISL_7738925.json"
40872 "USA/WA-CDC-UW21112911158/2021" "EPI_ISL_7738923" "OL884466.1" "Pavitra Roychoudhury et al" "UW Virology Lab" "UW Virology Lab" "https://www.epicov.org/acknowledgement/89/23/EPI_ISL_7738923.json"
40873 "USA/WA-CDC-UW21112913043/2021" "EPI_ISL_7738902" "OL884484.1" "Pavitra Roychoudhury et al" "UW Virology Lab" "UW Virology Lab" "https://www.epicov.org/acknowledgement/89/02/EPI_ISL_7738902.json"
40874 "USA/WA-CDC-UW21112913241/2021" "EPI_ISL_7738936" "OL884514.1" "Pavitra Roychoudhury et al" "UW Virology Lab" "UW Virology Lab" "https://www.epicov.org/acknowledgement/89/36/EPI_ISL_7738936.json"
40875 "USA/WA-CDC-UW21112916943/2021" "EPI_ISL_7738905" "OL884494.1" "Pavitra Roychoudhury et al" "UW Virology Lab" "UW Virology Lab" "https://www.epicov.org/acknowledgement/89/05/EPI_ISL_7738905.json"
40876 "USA/WA-CDC-UW21112917387/2021" "EPI_ISL_7738958" "OL884499.1" "Pavitra Roychoudhury et al" "UW Virology Lab" "UW Virology Lab" "https://www.epicov.org/acknowledgement/89/58/EPI_ISL_7738958.json"
40877 "USA/WA-CDC-UW21112921388/2021" "EPI_ISL_7738900" "OL884482.1" "Pavitra Roychoudhury et al" "UW Virology Lab" "UW Virology Lab" "https://www.epicov.org/acknowledgement/89/00/EPI_ISL_7738900.json"
40878 "USA/WA-CDC-UW21112922742/2021" "EPI_ISL_7738899" "OL884481.1" "Pavitra Roychoudhury et al" "UW Virology Lab" "UW Virology Lab" "https://www.epicov.org/acknowledgement/88/99/EPI_ISL_7738899.json"
40879 "USA/WA-CDC-UW21112924352/2021" "EPI_ISL_7738915" "OL884477.1" "Pavitra Roychoudhury et al" "UW Virology Lab" "UW Virology Lab" "https://www.epicov.org/acknowledgement/89/15/EPI_ISL_7738915.json"
40880 "USA/WA-CDC-UW21112924833/2021" "EPI_ISL_7738956" "OL884505.1" "Pavitra Roychoudhury et al" "UW Virology Lab" "UW Virology Lab" "https://www.epicov.org/acknowledgement/89/56/EPI_ISL_7738956.json"
40881 "USA/WA-CDC-UW21112925612/2021" "EPI_ISL_7738903" "OL884485.1" "Pavitra Roychoudhury et al" "UW Virology Lab" "UW Virology Lab" "https://www.epicov.org/acknowledgement/89/03/EPI_ISL_7738903.json"
40882 "USA/WA-CDC-UW21112926269/2021" "EPI_ISL_14246872" "?" "Pavitra Roychoudhury et al" "UW Virology Lab" "UW Virology Lab" "https://www.epicov.org/acknowledgement/68/72/EPI_ISL_14246872.json"
40883 "USA/WA-CDC-UW21112926271/2021" "EPI_ISL_7738920" "OL884463.1" "Pavitra Roychoudhury et al" "UW Virology Lab" "UW Virology Lab" "https://www.epicov.org/acknowledgement/89/20/EPI_ISL_7738920.json"
40884 "USA/WA-CDC-UW21112930383/2021" "EPI_ISL_7738908" "OL884489.1" "Pavitra Roychoudhury et al" "UW Virology Lab" "UW Virology Lab" "https://www.epicov.org/acknowledgement/89/08/EPI_ISL_7738908.json"
40885 "USA/WA-CDC-UW21112933080/2021" "EPI_ISL_7738971" "OL884525.1" "Pavitra Roychoudhury et al" "UW Virology Lab" "UW Virology Lab" "https://www.epicov.org/acknowledgement/89/71/EPI_ISL_7738971.json"
40886 "USA/WA-CDC-UW21112935910/2021" "EPI_ISL_7738914" "OL884486.1" "Pavitra Roychoudhury et al" "UW Virology Lab" "UW Virology Lab" "https://www.epicov.org/acknowledgement/89/14/EPI_ISL_7738914.json"
40887 "USA/WA-CDC-UW21112936980/2021" "EPI_ISL_7738932" "OL884474.1" "Pavitra Roychoudhury et al" "UW Virology Lab" "UW Virology Lab" "https://www.epicov.org/acknowledgement/89/32/EPI_ISL_7738932.json"
40888 "USA/WA-CDC-UW21112939611/2021" "EPI_ISL_7738911" "OL884492.1" "Pavitra Roychoudhury et al" "UW Virology Lab" "UW Virology Lab" "https://www.epicov.org/acknowledgement/89/11/EPI_ISL_7738911.json"
40889 "USA/WA-CDC-UW21112940783/2021" "EPI_ISL_7738924" "OL884496.1" "Pavitra Roychoudhury et al" "UW Virology Lab" "UW Virology Lab" "https://www.epicov.org/acknowledgement/89/24/EPI_ISL_7738924.json"
40890 "USA/WA-CDC-UW21112942414/2021" "EPI_ISL_7738972" "OL884459.1" "Pavitra Roychoudhury et al" "UW Virology Lab" "UW Virology Lab" "https://www.epicov.org/acknowledgement/89/72/EPI_ISL_7738972.json"
40891 "USA/WA-CDC-UW21112942555/2021" "EPI_ISL_7738944" "OL884524.1" "Pavitra Roychoudhury et al" "UW Virology Lab" "UW Virology Lab" "https://www.epicov.org/acknowledgement/89/44/EPI_ISL_7738944.json"
40892 "USA/WA-CDC-UW21112943084/2021" "EPI_ISL_7738946" "OL884526.1" "Pavitra Roychoudhury et al" "UW Virology Lab" "UW Virology Lab" "https://www.epicov.org/acknowledgement/89/46/EPI_ISL_7738946.json"
40893 "USA/WA-CDC-UW21112944368/2021" "EPI_ISL_7738962" "OL884504.1" "Pavitra Roychoudhury et al" "UW Virology Lab" "UW Virology Lab" "https://www.epicov.org/acknowledgement/89/62/EPI_ISL_7738962.json"
40894 "USA/WA-CDC-UW21112945075/2021" "EPI_ISL_7738913" "OL884478.1" "Pavitra Roychoudhury et al" "UW Virology Lab" "UW Virology Lab" "https://www.epicov.org/acknowledgement/89/13/EPI_ISL_7738913.json"
40895 "USA/WA-CDC-UW21112946129/2021" "EPI_ISL_7738950" "OL884529.1" "Pavitra Roychoudhury et al" "UW Virology Lab" "UW Virology Lab" "https://www.epicov.org/acknowledgement/89/50/EPI_ISL_7738950.json"
40896 "USA/WA-CDC-UW21112948420/2021" "EPI_ISL_7738929" "OL884471.1" "Pavitra Roychoudhury et al" "UW Virology Lab" "UW Virology Lab" "https://www.epicov.org/acknowledgement/89/29/EPI_ISL_7738929.json"
40897 "USA/WA-CDC-UW21112949736/2021" "EPI_ISL_7546472" "OL825260.1" "Pavitra Roychoudhury et al" "UW Virology Lab" "UW Virology Lab" "https://www.epicov.org/acknowledgement/64/72/EPI_ISL_7546472.json"
40898 "USA/WA-CDC-UW21112950341/2021" "EPI_ISL_7738928" "OL884470.1" "Pavitra Roychoudhury et al" "UW Virology Lab" "UW Virology Lab" "https://www.epicov.org/acknowledgement/89/28/EPI_ISL_7738928.json"
40899 "USA/WA-CDC-UW21112950943/2021" "EPI_ISL_7738947" "?" "Pavitra Roychoudhury et al" "UW Virology Lab" "UW Virology Lab" "https://www.epicov.org/acknowledgement/89/47/EPI_ISL_7738947.json"
40900 "USA/WA-CDC-UW21112951332/2021" "EPI_ISL_7738937" "OL884497.1" "Pavitra Roychoudhury et al" "UW Virology Lab" "UW Virology Lab" "https://www.epicov.org/acknowledgement/89/37/EPI_ISL_7738937.json"
40901 "USA/WA-CDC-UW21112951792/2021" "EPI_ISL_7738904" "OL884487.1" "Pavitra Roychoudhury et al" "UW Virology Lab" "UW Virology Lab" "https://www.epicov.org/acknowledgement/89/04/EPI_ISL_7738904.json"
40902 "USA/WA-CDC-UW21112959568/2021" "EPI_ISL_7738948" "OL884527.1" "Pavitra Roychoudhury et al" "UW Virology Lab" "UW Virology Lab" "https://www.epicov.org/acknowledgement/89/48/EPI_ISL_7738948.json"
40903 "USA/WA-CDC-UW21112960292/2021" "EPI_ISL_7738961" "OL884503.1" "Pavitra Roychoudhury et al" "UW Virology Lab" "UW Virology Lab" "https://www.epicov.org/acknowledgement/89/61/EPI_ISL_7738961.json"
40904 "USA/WA-CDC-UW21112960819/2021" "EPI_ISL_7738945" "OL884531.1" "Pavitra Roychoudhury et al" "UW Virology Lab" "UW Virology Lab" "https://www.epicov.org/acknowledgement/89/45/EPI_ISL_7738945.json"
40905 "USA/WA-CDC-UW21112961386/2021" "EPI_ISL_7738934" "OL884476.1" "Pavitra Roychoudhury et al" "UW Virology Lab" "UW Virology Lab" "https://www.epicov.org/acknowledgement/89/34/EPI_ISL_7738934.json"
40906 "USA/WA-CDC-UW21112961726/2021" "EPI_ISL_7738916" "OL884467.1" "Pavitra Roychoudhury et al" "UW Virology Lab" "UW Virology Lab" "https://www.epicov.org/acknowledgement/89/16/EPI_ISL_7738916.json"
40907 "USA/WA-CDC-UW21112962177/2021" "EPI_ISL_7738942" "OL884522.1" "Pavitra Roychoudhury et al" "UW Virology Lab" "UW Virology Lab" "https://www.epicov.org/acknowledgement/89/42/EPI_ISL_7738942.json"
40908 "USA/WA-CDC-UW21112963520/2021" "EPI_ISL_7738951" "OL884530.1" "Pavitra Roychoudhury et al" "UW Virology Lab" "UW Virology Lab" "https://www.epicov.org/acknowledgement/89/51/EPI_ISL_7738951.json"
40909 "USA/WA-CDC-UW21112969065/2021" "EPI_ISL_7738931" "OL884473.1" "Pavitra Roychoudhury et al" "UW Virology Lab" "UW Virology Lab" "https://www.epicov.org/acknowledgement/89/31/EPI_ISL_7738931.json"
40910 "USA/WA-CDC-UW21112969718/2021" "EPI_ISL_7738965" "OL884508.1" "Pavitra Roychoudhury et al" "UW Virology Lab" "UW Virology Lab" "https://www.epicov.org/acknowledgement/89/65/EPI_ISL_7738965.json"
40911 "USA/WA-CDC-UW21112971578/2021" "EPI_ISL_7738901" "OL884483.1" "Pavitra Roychoudhury et al" "UW Virology Lab" "UW Virology Lab" "https://www.epicov.org/acknowledgement/89/01/EPI_ISL_7738901.json"
40912 "USA/WA-CDC-UW21112973379/2021" "EPI_ISL_7738938" "OL884518.1" "Pavitra Roychoudhury et al" "UW Virology Lab" "UW Virology Lab" "https://www.epicov.org/acknowledgement/89/38/EPI_ISL_7738938.json"
40913 "USA/WA-CDC-UW21112973699/2021" "EPI_ISL_7738933" "OL884475.1" "Pavitra Roychoudhury et al" "UW Virology Lab" "UW Virology Lab" "https://www.epicov.org/acknowledgement/89/33/EPI_ISL_7738933.json"
40914 "USA/WA-CDC-UW21112974567/2021" "EPI_ISL_7738909" "OL884490.1" "Pavitra Roychoudhury et al" "UW Virology Lab" "UW Virology Lab" "https://www.epicov.org/acknowledgement/89/09/EPI_ISL_7738909.json"
40915 "USA/WA-CDC-UW21112976740/2021" "EPI_ISL_7738967" "OL884510.1" "Pavitra Roychoudhury et al" "UW Virology Lab" "UW Virology Lab" "https://www.epicov.org/acknowledgement/89/67/EPI_ISL_7738967.json"
40916 "USA/WA-CDC-UW21112977353/2021" "EPI_ISL_7738960" "OL884502.1" "Pavitra Roychoudhury et al" "UW Virology Lab" "UW Virology Lab" "https://www.epicov.org/acknowledgement/89/60/EPI_ISL_7738960.json"
40917 "USA/WA-CDC-UW21112978305/2021" "EPI_ISL_7738918" "OL884461.1" "Pavitra Roychoudhury et al" "UW Virology Lab" "UW Virology Lab" "https://www.epicov.org/acknowledgement/89/18/EPI_ISL_7738918.json"
40918 "USA/WA-CDC-UW21112979007/2021" "EPI_ISL_7738963" "OL884506.1" "Pavitra Roychoudhury et al" "UW Virology Lab" "UW Virology Lab" "https://www.epicov.org/acknowledgement/89/63/EPI_ISL_7738963.json"
40919 "USA/WA-CDC-UW21112979043/2021" "EPI_ISL_7738912" "OL884493.1" "Pavitra Roychoudhury et al" "UW Virology Lab" "UW Virology Lab" "https://www.epicov.org/acknowledgement/89/12/EPI_ISL_7738912.json"
40920 "USA/WA-CDC-UW21112980626/2021" "EPI_ISL_7738941" "OL884521.1" "Pavitra Roychoudhury et al" "UW Virology Lab" "UW Virology Lab" "https://www.epicov.org/acknowledgement/89/41/EPI_ISL_7738941.json"
40921 "USA/WA-CDC-UW21112981054/2021" "EPI_ISL_14253122" "OL884501.1" "Pavitra Roychoudhury et al" "UW Virology Lab" "UW Virology Lab" "https://www.epicov.org/acknowledgement/31/22/EPI_ISL_14253122.json"
40922 "USA/WA-CDC-UW21112981447/2021" "EPI_ISL_7738949" "OL884528.1" "Pavitra Roychoudhury et al" "UW Virology Lab" "UW Virology Lab" "https://www.epicov.org/acknowledgement/89/49/EPI_ISL_7738949.json"
40923 "USA/WA-CDC-UW21112984609/2021" "EPI_ISL_7738897" "OL884479.1" "Pavitra Roychoudhury et al" "UW Virology Lab" "UW Virology Lab" "https://www.epicov.org/acknowledgement/88/97/EPI_ISL_7738897.json"
40924 "USA/WA-CDC-UW21112984818/2021" "EPI_ISL_7738917" "OL884460.1" "Pavitra Roychoudhury et al" "UW Virology Lab" "UW Virology Lab" "https://www.epicov.org/acknowledgement/89/17/EPI_ISL_7738917.json"
40925 "USA/WA-CDC-UW21112987878/2021" "EPI_ISL_7738919" "OL884462.1" "Pavitra Roychoudhury et al" "UW Virology Lab" "UW Virology Lab" "https://www.epicov.org/acknowledgement/89/19/EPI_ISL_7738919.json"
40926 "USA/WA-CDC-UW21112989885/2021" "EPI_ISL_7738955" "OL884515.1" "Pavitra Roychoudhury et al" "UW Virology Lab" "UW Virology Lab" "https://www.epicov.org/acknowledgement/89/55/EPI_ISL_7738955.json"
40927 "USA/WA-CDC-UW21112993601/2021" "EPI_ISL_7738922" "OL884465.1" "Pavitra Roychoudhury et al" "UW Virology Lab" "UW Virology Lab" "https://www.epicov.org/acknowledgement/89/22/EPI_ISL_7738922.json"
40928 "USA/WA-CDC-UW21112993630/2021" "EPI_ISL_7738927" "OL884469.1" "Pavitra Roychoudhury et al" "UW Virology Lab" "UW Virology Lab" "https://www.epicov.org/acknowledgement/89/27/EPI_ISL_7738927.json"
40929 "USA/WA-CDC-UW21112993713/2021" "EPI_ISL_7738957" "OL884498.1" "Pavitra Roychoudhury et al" "UW Virology Lab" "UW Virology Lab" "https://www.epicov.org/acknowledgement/89/57/EPI_ISL_7738957.json"
40930 "USA/WA-CDC-UW21112994101/2021" "EPI_ISL_7738954" "OL884517.1" "Pavitra Roychoudhury et al" "UW Virology Lab" "UW Virology Lab" "https://www.epicov.org/acknowledgement/89/54/EPI_ISL_7738954.json"
40931 "USA/WA-CDC-UW21112994554/2021" "EPI_ISL_7738966" "OL884509.1" "Pavitra Roychoudhury et al" "UW Virology Lab" "UW Virology Lab" "https://www.epicov.org/acknowledgement/89/66/EPI_ISL_7738966.json"
40932 "USA/WA-CDC-UW21112995510/2021" "EPI_ISL_7546473" "OL825259.1" "Pavitra Roychoudhury et al" "UW Virology Lab" "UW Virology Lab" "https://www.epicov.org/acknowledgement/64/73/EPI_ISL_7546473.json"
40933 "USA/WA-CDC-UW21112995598/2021" "EPI_ISL_7738921" "OL884464.1" "Pavitra Roychoudhury et al" "UW Virology Lab" "UW Virology Lab" "https://www.epicov.org/acknowledgement/89/21/EPI_ISL_7738921.json"
40934 "USA/WA-CDC-UW21112996251/2021" "EPI_ISL_7738943" "OL884523.1" "Pavitra Roychoudhury et al" "UW Virology Lab" "UW Virology Lab" "https://www.epicov.org/acknowledgement/89/43/EPI_ISL_7738943.json"
40935 "USA/WA-CDC-UW21112997819/2021" "EPI_ISL_7738898" "OL884480.1" "Pavitra Roychoudhury et al" "UW Virology Lab" "UW Virology Lab" "https://www.epicov.org/acknowledgement/88/98/EPI_ISL_7738898.json"
40936 "USA/WA-CDC-UW21112998596/2021" "EPI_ISL_7738906" "OL884488.1" "Pavitra Roychoudhury et al" "UW Virology Lab" "UW Virology Lab" "https://www.epicov.org/acknowledgement/89/06/EPI_ISL_7738906.json"
40937 "USA/WA-CDC-UW21112998941/2021" "EPI_ISL_7738959" "OL884500.1" "Pavitra Roychoudhury et al" "UW Virology Lab" "UW Virology Lab" "https://www.epicov.org/acknowledgement/89/59/EPI_ISL_7738959.json"
40938 "USA/WA-CDC-UW21112998954/2021" "EPI_ISL_7738953" "OL884516.1" "Pavitra Roychoudhury et al" "UW Virology Lab" "UW Virology Lab" "https://www.epicov.org/acknowledgement/89/53/EPI_ISL_7738953.json"
40939 "USA/WA-CDC-UW21112999273/2021" "EPI_ISL_7738964" "OL884507.1" "Pavitra Roychoudhury et al" "UW Virology Lab" "UW Virology Lab" "https://www.epicov.org/acknowledgement/89/64/EPI_ISL_7738964.json"
40940 "USA/WA-CDC-UW21113000818/2021" "EPI_ISL_7546436" "OL825283.1" "Pavitra Roychoudhury et al" "UW Virology Lab" "UW Virology Lab" "https://www.epicov.org/acknowledgement/64/36/EPI_ISL_7546436.json"
40941 "USA/WA-CDC-UW21113001595/2021" "EPI_ISL_7546466" "OL825298.1" "Pavitra Roychoudhury et al" "UW Virology Lab" "UW Virology Lab" "https://www.epicov.org/acknowledgement/64/66/EPI_ISL_7546466.json"
40942 "USA/WA-CDC-UW21113001806/2021" "EPI_ISL_7738886" "OL884543.1" "Pavitra Roychoudhury et al" "UW Virology Lab" "UW Virology Lab" "https://www.epicov.org/acknowledgement/88/86/EPI_ISL_7738886.json"
40943 "USA/WA-CDC-UW21113001903/2021" "EPI_ISL_7546432" "OL825279.1" "Pavitra Roychoudhury et al" "UW Virology Lab" "UW Virology Lab" "https://www.epicov.org/acknowledgement/64/32/EPI_ISL_7546432.json"
40944 "USA/WA-CDC-UW21113004681/2021" "EPI_ISL_7546445" "OL825284.1" "Pavitra Roychoudhury et al" "UW Virology Lab" "UW Virology Lab" "https://www.epicov.org/acknowledgement/64/45/EPI_ISL_7546445.json"
40945 "USA/WA-CDC-UW21113004972/2021" "EPI_ISL_7546458" "OL825267.1" "Pavitra Roychoudhury et al" "UW Virology Lab" "UW Virology Lab" "https://www.epicov.org/acknowledgement/64/58/EPI_ISL_7546458.json"
40946 "USA/WA-CDC-UW21113006241/2021" "EPI_ISL_7738896" "OL884550.1" "Pavitra Roychoudhury et al" "UW Virology Lab" "UW Virology Lab" "https://www.epicov.org/acknowledgement/88/96/EPI_ISL_7738896.json"
40947 "USA/WA-CDC-UW21113009030/2021" "EPI_ISL_7738890" "OL884545.1" "Pavitra Roychoudhury et al" "UW Virology Lab" "UW Virology Lab" "https://www.epicov.org/acknowledgement/88/90/EPI_ISL_7738890.json"
40948 "USA/WA-CDC-UW21113010180/2021" "EPI_ISL_7546451" "OL825264.1" "Pavitra Roychoudhury et al" "UW Virology Lab" "UW Virology Lab" "https://www.epicov.org/acknowledgement/64/51/EPI_ISL_7546451.json"
40949 "USA/WA-CDC-UW21113011898/2021" "EPI_ISL_7546455" "OL825268.1" "Pavitra Roychoudhury et al" "UW Virology Lab" "UW Virology Lab" "https://www.epicov.org/acknowledgement/64/55/EPI_ISL_7546455.json"
40950 "USA/WA-CDC-UW21113013245/2021" "EPI_ISL_7546468" "OL825300.1" "Pavitra Roychoudhury et al" "UW Virology Lab" "UW Virology Lab" "https://www.epicov.org/acknowledgement/64/68/EPI_ISL_7546468.json"
40951 "USA/WA-CDC-UW21113013280/2021" "EPI_ISL_7738888" "OL884542.1" "Pavitra Roychoudhury et al" "UW Virology Lab" "UW Virology Lab" "https://www.epicov.org/acknowledgement/88/88/EPI_ISL_7738888.json"
40952 "USA/WA-CDC-UW21113013309/2021" "EPI_ISL_7738884" "OL884541.1" "Pavitra Roychoudhury et al" "UW Virology Lab" "UW Virology Lab" "https://www.epicov.org/acknowledgement/88/84/EPI_ISL_7738884.json"
40953 "USA/WA-CDC-UW21113014251/2021" "EPI_ISL_7546441" "OL825288.1" "Pavitra Roychoudhury et al" "UW Virology Lab" "UW Virology Lab" "https://www.epicov.org/acknowledgement/64/41/EPI_ISL_7546441.json"
40954 "USA/WA-CDC-UW21113019069/2021" "EPI_ISL_7738873" "OL884554.1" "Pavitra Roychoudhury et al" "UW Virology Lab" "UW Virology Lab" "https://www.epicov.org/acknowledgement/88/73/EPI_ISL_7738873.json"
40955 "USA/WA-CDC-UW21113022416/2021" "EPI_ISL_7546440" "OL825287.1" "Pavitra Roychoudhury et al" "UW Virology Lab" "UW Virology Lab" "https://www.epicov.org/acknowledgement/64/40/EPI_ISL_7546440.json"
40956 "USA/WA-CDC-UW21113022494/2021" "EPI_ISL_7738891" "OL884546.1" "Pavitra Roychoudhury et al" "UW Virology Lab" "UW Virology Lab" "https://www.epicov.org/acknowledgement/88/91/EPI_ISL_7738891.json"
40957 "USA/WA-CDC-UW21113026486/2021" "EPI_ISL_7738875" "OL884539.1" "Pavitra Roychoudhury et al" "UW Virology Lab" "UW Virology Lab" "https://www.epicov.org/acknowledgement/88/75/EPI_ISL_7738875.json"
40958 "USA/WA-CDC-UW21113027603/2021" "EPI_ISL_7546463" "OL825293.1" "Pavitra Roychoudhury et al" "UW Virology Lab" "UW Virology Lab" "https://www.epicov.org/acknowledgement/64/63/EPI_ISL_7546463.json"
40959 "USA/WA-CDC-UW21113028413/2021" "EPI_ISL_7738887" "?" "Pavitra Roychoudhury et al" "UW Virology Lab" "UW Virology Lab" "https://www.epicov.org/acknowledgement/88/87/EPI_ISL_7738887.json"
40960 "USA/WA-CDC-UW21113029371/2021" "EPI_ISL_7738874" "OL884553.1" "Pavitra Roychoudhury et al" "UW Virology Lab" "UW Virology Lab" "https://www.epicov.org/acknowledgement/88/74/EPI_ISL_7738874.json"
40961 "USA/WA-CDC-UW21113031940/2021" "EPI_ISL_7546456" "OL825269.1" "Pavitra Roychoudhury et al" "UW Virology Lab" "UW Virology Lab" "https://www.epicov.org/acknowledgement/64/56/EPI_ISL_7546456.json"
40962 "USA/WA-CDC-UW21113032110/2021" "EPI_ISL_7546454" "OL825274.1" "Pavitra Roychoudhury et al" "UW Virology Lab" "UW Virology Lab" "https://www.epicov.org/acknowledgement/64/54/EPI_ISL_7546454.json"
40963 "USA/WA-CDC-UW21113032295/2021" "EPI_ISL_7738882" "OL884532.1" "Pavitra Roychoudhury et al" "UW Virology Lab" "UW Virology Lab" "https://www.epicov.org/acknowledgement/88/82/EPI_ISL_7738882.json"
40964 "USA/WA-CDC-UW21113034391/2021" "EPI_ISL_7546437" "OL825285.1" "Pavitra Roychoudhury et al" "UW Virology Lab" "UW Virology Lab" "https://www.epicov.org/acknowledgement/64/37/EPI_ISL_7546437.json"
40965 "USA/WA-CDC-UW21113039021/2021" "EPI_ISL_7546431" "OL825278.1" "Pavitra Roychoudhury et al" "UW Virology Lab" "UW Virology Lab" "https://www.epicov.org/acknowledgement/64/31/EPI_ISL_7546431.json"
40966 "USA/WA-CDC-UW21113039032/2021" "EPI_ISL_7546459" "OL825272.1" "Pavitra Roychoudhury et al" "UW Virology Lab" "UW Virology Lab" "https://www.epicov.org/acknowledgement/64/59/EPI_ISL_7546459.json"
40967 "USA/WA-CDC-UW21113040050/2021" "EPI_ISL_7546471" "OL825295.1" "Pavitra Roychoudhury et al" "UW Virology Lab" "UW Virology Lab" "https://www.epicov.org/acknowledgement/64/71/EPI_ISL_7546471.json"
40968 "USA/WA-CDC-UW21113044388/2021" "EPI_ISL_7738885" "OL884551.1" "Pavitra Roychoudhury et al" "UW Virology Lab" "UW Virology Lab" "https://www.epicov.org/acknowledgement/88/85/EPI_ISL_7738885.json"
40969 "USA/WA-CDC-UW21113046099/2021" "EPI_ISL_7546433" "OL825280.1" "Pavitra Roychoudhury et al" "UW Virology Lab" "UW Virology Lab" "https://www.epicov.org/acknowledgement/64/33/EPI_ISL_7546433.json"
40970 "USA/WA-CDC-UW21113046895/2021" "EPI_ISL_7738892" "OL884547.1" "Pavitra Roychoudhury et al" "UW Virology Lab" "UW Virology Lab" "https://www.epicov.org/acknowledgement/88/92/EPI_ISL_7738892.json"
40971 "USA/WA-CDC-UW21113047012/2021" "EPI_ISL_7546439" "OL825286.1" "Pavitra Roychoudhury et al" "UW Virology Lab" "UW Virology Lab" "https://www.epicov.org/acknowledgement/64/39/EPI_ISL_7546439.json"
40972 "USA/WA-CDC-UW21113047218/2021" "EPI_ISL_7738879" "OL884535.1" "Pavitra Roychoudhury et al" "UW Virology Lab" "UW Virology Lab" "https://www.epicov.org/acknowledgement/88/79/EPI_ISL_7738879.json"
40973 "USA/WA-CDC-UW21113047557/2021" "EPI_ISL_7546442" "OL825276.1" "Pavitra Roychoudhury et al" "UW Virology Lab" "UW Virology Lab" "https://www.epicov.org/acknowledgement/64/42/EPI_ISL_7546442.json"
40974 "USA/WA-CDC-UW21113047793/2021" "EPI_ISL_7546449" "OL825262.1" "Pavitra Roychoudhury et al" "UW Virology Lab" "UW Virology Lab" "https://www.epicov.org/acknowledgement/64/49/EPI_ISL_7546449.json"
40975 "USA/WA-CDC-UW21113048465/2021" "EPI_ISL_7738881" "OL884533.1" "Pavitra Roychoudhury et al" "UW Virology Lab" "UW Virology Lab" "https://www.epicov.org/acknowledgement/88/81/EPI_ISL_7738881.json"
40976 "USA/WA-CDC-UW21113050924/2021" "EPI_ISL_7738895" "OL884549.1" "Pavitra Roychoudhury et al" "UW Virology Lab" "UW Virology Lab" "https://www.epicov.org/acknowledgement/88/95/EPI_ISL_7738895.json"
40977 "USA/WA-CDC-UW21113051665/2021" "EPI_ISL_7546461" "OL825289.1" "Pavitra Roychoudhury et al" "UW Virology Lab" "UW Virology Lab" "https://www.epicov.org/acknowledgement/64/61/EPI_ISL_7546461.json"
40978 "USA/WA-CDC-UW21113051744/2021" "EPI_ISL_7546462" "OL825294.1" "Pavitra Roychoudhury et al" "UW Virology Lab" "UW Virology Lab" "https://www.epicov.org/acknowledgement/64/62/EPI_ISL_7546462.json"
40979 "USA/WA-CDC-UW21113053976/2021" "EPI_ISL_7546448" "OL825261.1" "Pavitra Roychoudhury et al" "UW Virology Lab" "UW Virology Lab" "https://www.epicov.org/acknowledgement/64/48/EPI_ISL_7546448.json"
40980 "USA/WA-CDC-UW21113056751/2021" "EPI_ISL_7738893" "OL884548.1" "Pavitra Roychoudhury et al" "UW Virology Lab" "UW Virology Lab" "https://www.epicov.org/acknowledgement/88/93/EPI_ISL_7738893.json"
40981 "USA/WA-CDC-UW21113059765/2021" "EPI_ISL_7738878" "OL884540.1" "Pavitra Roychoudhury et al" "UW Virology Lab" "UW Virology Lab" "https://www.epicov.org/acknowledgement/88/78/EPI_ISL_7738878.json"
40982 "USA/WA-CDC-UW21113060519/2021" "EPI_ISL_7546434" "OL825281.1" "Pavitra Roychoudhury et al" "UW Virology Lab" "UW Virology Lab" "https://www.epicov.org/acknowledgement/64/34/EPI_ISL_7546434.json"
40983 "USA/WA-CDC-UW21113063522/2021" "EPI_ISL_7546469" "OL825301.1" "Pavitra Roychoudhury et al" "UW Virology Lab" "UW Virology Lab" "https://www.epicov.org/acknowledgement/64/69/EPI_ISL_7546469.json"
40984 "USA/WA-CDC-UW21113063755/2021" "EPI_ISL_7738880" "OL884534.1" "Pavitra Roychoudhury et al" "UW Virology Lab" "UW Virology Lab" "https://www.epicov.org/acknowledgement/88/80/EPI_ISL_7738880.json"
40985 "USA/WA-CDC-UW21113063762/2021" "EPI_ISL_7546444" "OL825277.1" "Pavitra Roychoudhury et al" "UW Virology Lab" "UW Virology Lab" "https://www.epicov.org/acknowledgement/64/44/EPI_ISL_7546444.json"
40986 "USA/WA-CDC-UW21113064178/2021" "EPI_ISL_7546467" "OL825299.1" "Pavitra Roychoudhury et al" "UW Virology Lab" "UW Virology Lab" "https://www.epicov.org/acknowledgement/64/67/EPI_ISL_7546467.json"
40987 "USA/WA-CDC-UW21113064987/2021" "EPI_ISL_7738894" "OL884552.1" "Pavitra Roychoudhury et al" "UW Virology Lab" "UW Virology Lab" "https://www.epicov.org/acknowledgement/88/94/EPI_ISL_7738894.json"
40988 "USA/WA-CDC-UW21113068988/2021" "EPI_ISL_14253121" "?" "Pavitra Roychoudhury et al" "UW Virology Lab" "UW Virology Lab" "https://www.epicov.org/acknowledgement/31/21/EPI_ISL_14253121.json"
40989 "USA/WA-CDC-UW21113069214/2021" "EPI_ISL_7546435" "OL825282.1" "Pavitra Roychoudhury et al" "UW Virology Lab" "UW Virology Lab" "https://www.epicov.org/acknowledgement/64/35/EPI_ISL_7546435.json"
40990 "USA/WA-CDC-UW21113070499/2021" "EPI_ISL_7546460" "OL825273.1" "Pavitra Roychoudhury et al" "UW Virology Lab" "UW Virology Lab" "https://www.epicov.org/acknowledgement/64/60/EPI_ISL_7546460.json"
40991 "USA/WA-CDC-UW21113074543/2021" "EPI_ISL_7738883" "OL884537.1" "Pavitra Roychoudhury et al" "UW Virology Lab" "UW Virology Lab" "https://www.epicov.org/acknowledgement/88/83/EPI_ISL_7738883.json"
40992 "USA/WA-CDC-UW21113078726/2021" "EPI_ISL_7546457" "OL825270.1" "Pavitra Roychoudhury et al" "UW Virology Lab" "UW Virology Lab" "https://www.epicov.org/acknowledgement/64/57/EPI_ISL_7546457.json"
40993 "USA/WA-CDC-UW21113080506/2021" "EPI_ISL_7546447" "OL825271.1" "Pavitra Roychoudhury et al" "UW Virology Lab" "UW Virology Lab" "https://www.epicov.org/acknowledgement/64/47/EPI_ISL_7546447.json"
40994 "USA/WA-CDC-UW21113085375/2021" "EPI_ISL_7546464" "OL825296.1" "Pavitra Roychoudhury et al" "UW Virology Lab" "UW Virology Lab" "https://www.epicov.org/acknowledgement/64/64/EPI_ISL_7546464.json"
40995 "USA/WA-CDC-UW21113087859/2021" "EPI_ISL_7546450" "OL825263.1" "Pavitra Roychoudhury et al" "UW Virology Lab" "UW Virology Lab" "https://www.epicov.org/acknowledgement/64/50/EPI_ISL_7546450.json"
40996 "USA/WA-CDC-UW21113088966/2021" "EPI_ISL_7546446" "OL825275.1" "Pavitra Roychoudhury et al" "UW Virology Lab" "UW Virology Lab" "https://www.epicov.org/acknowledgement/64/46/EPI_ISL_7546446.json"
40997 "USA/WA-CDC-UW21113092540/2021" "EPI_ISL_7546465" "OL825297.1" "Pavitra Roychoudhury et al" "UW Virology Lab" "UW Virology Lab" "https://www.epicov.org/acknowledgement/64/65/EPI_ISL_7546465.json"
40998 "USA/WA-CDC-UW21113092955/2021" "EPI_ISL_7738876" "OL884538.1" "Pavitra Roychoudhury et al" "UW Virology Lab" "UW Virology Lab" "https://www.epicov.org/acknowledgement/88/76/EPI_ISL_7738876.json"
40999 "USA/WA-CDC-UW21113094602/2021" "EPI_ISL_7546470" "OL825302.1" "Pavitra Roychoudhury et al" "UW Virology Lab" "UW Virology Lab" "https://www.epicov.org/acknowledgement/64/70/EPI_ISL_7546470.json"
41000 "USA/WA-CDC-UW21113094644/2021" "EPI_ISL_7546453" "OL825266.1" "Pavitra Roychoudhury et al" "UW Virology Lab" "UW Virology Lab" "https://www.epicov.org/acknowledgement/64/53/EPI_ISL_7546453.json"
41001 "USA/WA-CDC-UW21113095527/2021" "EPI_ISL_7546452" "OL825265.1" "Pavitra Roychoudhury et al" "UW Virology Lab" "UW Virology Lab" "https://www.epicov.org/acknowledgement/64/52/EPI_ISL_7546452.json"
41002 "USA/WA-CDC-UW21113096825/2021" "EPI_ISL_14246871" "OL825291.1" "Pavitra Roychoudhury et al" "UW Virology Lab" "UW Virology Lab" "https://www.epicov.org/acknowledgement/68/71/EPI_ISL_14246871.json"
41003 "USA/WA-CDC-UW21113097488/2021" "EPI_ISL_7738877" "OL884536.1" "Pavitra Roychoudhury et al" "UW Virology Lab" "UW Virology Lab" "https://www.epicov.org/acknowledgement/88/77/EPI_ISL_7738877.json"
41004 "USA/WA-CDC-UW21113097589/2021" "EPI_ISL_7738889" "OL884544.1" "Pavitra Roychoudhury et al" "UW Virology Lab" "UW Virology Lab" "https://www.epicov.org/acknowledgement/88/89/EPI_ISL_7738889.json"
41005 "USA/WA-CDC-UW21113097983/2021" "EPI_ISL_7546438" "OL825292.1" "Pavitra Roychoudhury et al" "UW Virology Lab" "UW Virology Lab" "https://www.epicov.org/acknowledgement/64/38/EPI_ISL_7546438.json"
41006 "USA/WA-CDC-UW21113098839/2021" "EPI_ISL_7546443" "OL825290.1" "Pavitra Roychoudhury et al" "UW Virology Lab" "UW Virology Lab" "https://www.epicov.org/acknowledgement/64/43/EPI_ISL_7546443.json"
41007 "USA/WA-CDC-UW21120100259/2021" "EPI_ISL_7546111" "OL825389.1" "Pavitra Roychoudhury et al" "UW Virology Lab" "UW Virology Lab" "https://www.epicov.org/acknowledgement/61/11/EPI_ISL_7546111.json"
41008 "USA/WA-CDC-UW21120100293/2021" "EPI_ISL_7546396" "OL825348.1" "Pavitra Roychoudhury et al" "UW Virology Lab" "UW Virology Lab" "https://www.epicov.org/acknowledgement/63/96/EPI_ISL_7546396.json"
41009 "USA/WA-CDC-UW21120100663/2021" "EPI_ISL_7546391" "OL825364.1" "Pavitra Roychoudhury et al" "UW Virology Lab" "UW Virology Lab" "https://www.epicov.org/acknowledgement/63/91/EPI_ISL_7546391.json"
41010 "USA/WA-CDC-UW21120100756/2021" "EPI_ISL_7546424" "OL825415.1" "Pavitra Roychoudhury et al" "UW Virology Lab" "UW Virology Lab" "https://www.epicov.org/acknowledgement/64/24/EPI_ISL_7546424.json"
41011 "USA/WA-CDC-UW21120101306/2021" "EPI_ISL_7546409" "OL825352.1" "Pavitra Roychoudhury et al" "UW Virology Lab" "UW Virology Lab" "https://www.epicov.org/acknowledgement/64/09/EPI_ISL_7546409.json"
41012 "USA/WA-CDC-UW21120102872/2021" "EPI_ISL_7546122" "OL825383.1" "Pavitra Roychoudhury et al" "UW Virology Lab" "UW Virology Lab" "https://www.epicov.org/acknowledgement/61/22/EPI_ISL_7546122.json"
41013 "USA/WA-CDC-UW21120103254/2021" "EPI_ISL_7546404" "OL825357.1" "Pavitra Roychoudhury et al" "UW Virology Lab" "UW Virology Lab" "https://www.epicov.org/acknowledgement/64/04/EPI_ISL_7546404.json"
41014 "USA/WA-CDC-UW21120103320/2021" "EPI_ISL_7546418" "OL825408.1" "Pavitra Roychoudhury et al" "UW Virology Lab" "UW Virology Lab" "https://www.epicov.org/acknowledgement/64/18/EPI_ISL_7546418.json"
41015 "USA/WA-CDC-UW21120103384/2021" "EPI_ISL_7546344" "OL825403.1" "Pavitra Roychoudhury et al" "UW Virology Lab" "UW Virology Lab" "https://www.epicov.org/acknowledgement/63/44/EPI_ISL_7546344.json"
41016 "USA/WA-CDC-UW21120104707/2021" "EPI_ISL_7546145" "?" "Pavitra Roychoudhury et al" "UW Virology Lab" "UW Virology Lab" "https://www.epicov.org/acknowledgement/61/45/EPI_ISL_7546145.json"
41017 "USA/WA-CDC-UW21120104890/2021" "EPI_ISL_7546124" "OL825381.1" "Pavitra Roychoudhury et al" "UW Virology Lab" "UW Virology Lab" "https://www.epicov.org/acknowledgement/61/24/EPI_ISL_7546124.json"
41018 "USA/WA-CDC-UW21120106105/2021" "EPI_ISL_7546379" "OL825335.1" "Pavitra Roychoudhury et al" "UW Virology Lab" "UW Virology Lab" "https://www.epicov.org/acknowledgement/63/79/EPI_ISL_7546379.json"
41019 "USA/WA-CDC-UW21120106630/2021" "EPI_ISL_7546108" "OL825392.1" "Pavitra Roychoudhury et al" "UW Virology Lab" "UW Virology Lab" "https://www.epicov.org/acknowledgement/61/08/EPI_ISL_7546108.json"
41020 "USA/WA-CDC-UW21120107194/2021" "EPI_ISL_7546423" "OL825414.1" "Pavitra Roychoudhury et al" "UW Virology Lab" "UW Virology Lab" "https://www.epicov.org/acknowledgement/64/23/EPI_ISL_7546423.json"
41021 "USA/WA-CDC-UW21120108008/2021" "EPI_ISL_7546364" "OL825322.1" "Pavitra Roychoudhury et al" "UW Virology Lab" "UW Virology Lab" "https://www.epicov.org/acknowledgement/63/64/EPI_ISL_7546364.json"
41022 "USA/WA-CDC-UW21120109760/2021" "EPI_ISL_7546133" "OL825372.1" "Pavitra Roychoudhury et al" "UW Virology Lab" "UW Virology Lab" "https://www.epicov.org/acknowledgement/61/33/EPI_ISL_7546133.json"
41023 "USA/WA-CDC-UW21120110325/2021" "EPI_ISL_7546422" "OL825413.1" "Pavitra Roychoudhury et al" "UW Virology Lab" "UW Virology Lab" "https://www.epicov.org/acknowledgement/64/22/EPI_ISL_7546422.json"
41024 "USA/WA-CDC-UW21120110515/2021" "EPI_ISL_7546131" "?" "Pavitra Roychoudhury et al" "UW Virology Lab" "UW Virology Lab" "https://www.epicov.org/acknowledgement/61/31/EPI_ISL_7546131.json"
41025 "USA/WA-CDC-UW21120110723/2021" "EPI_ISL_7546414" "OL825329.1" "Pavitra Roychoudhury et al" "UW Virology Lab" "UW Virology Lab" "https://www.epicov.org/acknowledgement/64/14/EPI_ISL_7546414.json"
41026 "USA/WA-CDC-UW21120110783/2021" "EPI_ISL_7546142" "OL825395.1" "Pavitra Roychoudhury et al" "UW Virology Lab" "UW Virology Lab" "https://www.epicov.org/acknowledgement/61/42/EPI_ISL_7546142.json"
41027 "USA/WA-CDC-UW21120111155/2021" "EPI_ISL_7546365" "OL825323.1" "Pavitra Roychoudhury et al" "UW Virology Lab" "UW Virology Lab" "https://www.epicov.org/acknowledgement/63/65/EPI_ISL_7546365.json"
41028 "USA/WA-CDC-UW21120113234/2021" "EPI_ISL_7546373" "OL825309.1" "Pavitra Roychoudhury et al" "UW Virology Lab" "UW Virology Lab" "https://www.epicov.org/acknowledgement/63/73/EPI_ISL_7546373.json"
41029 "USA/WA-CDC-UW21120113431/2021" "EPI_ISL_7546129" "OL825376.1" "Pavitra Roychoudhury et al" "UW Virology Lab" "UW Virology Lab" "https://www.epicov.org/acknowledgement/61/29/EPI_ISL_7546129.json"
41030 "USA/WA-CDC-UW21120114343/2021" "EPI_ISL_7546118" "OL825386.1" "Pavitra Roychoudhury et al" "UW Virology Lab" "UW Virology Lab" "https://www.epicov.org/acknowledgement/61/18/EPI_ISL_7546118.json"
41031 "USA/WA-CDC-UW21120114815/2021" "EPI_ISL_7546388" "OL825344.1" "Pavitra Roychoudhury et al" "UW Virology Lab" "UW Virology Lab" "https://www.epicov.org/acknowledgement/63/88/EPI_ISL_7546388.json"
41032 "USA/WA-CDC-UW21120114849/2021" "EPI_ISL_7546352" "OL825367.1" "Pavitra Roychoudhury et al" "UW Virology Lab" "UW Virology Lab" "https://www.epicov.org/acknowledgement/63/52/EPI_ISL_7546352.json"
41033 "USA/WA-CDC-UW21120115413/2021" "EPI_ISL_7546346" "OL825401.1" "Pavitra Roychoudhury et al" "UW Virology Lab" "UW Virology Lab" "https://www.epicov.org/acknowledgement/63/46/EPI_ISL_7546346.json"
41034 "USA/WA-CDC-UW21120115774/2021" "EPI_ISL_7546371" "OL825320.1" "Pavitra Roychoudhury et al" "UW Virology Lab" "UW Virology Lab" "https://www.epicov.org/acknowledgement/63/71/EPI_ISL_7546371.json"
41035 "USA/WA-CDC-UW21120116295/2021" "EPI_ISL_7546389" "OL825345.1" "Pavitra Roychoudhury et al" "UW Virology Lab" "UW Virology Lab" "https://www.epicov.org/acknowledgement/63/89/EPI_ISL_7546389.json"
41036 "USA/WA-CDC-UW21120117866/2021" "EPI_ISL_7546367" "OL825325.1" "Pavitra Roychoudhury et al" "UW Virology Lab" "UW Virology Lab" "https://www.epicov.org/acknowledgement/63/67/EPI_ISL_7546367.json"
41037 "USA/WA-CDC-UW21120118707/2021" "EPI_ISL_7546407" "OL825354.1" "Pavitra Roychoudhury et al" "UW Virology Lab" "UW Virology Lab" "https://www.epicov.org/acknowledgement/64/07/EPI_ISL_7546407.json"
41038 "USA/WA-CDC-UW21120119548/2021" "EPI_ISL_7546117" "OL825387.1" "Pavitra Roychoudhury et al" "UW Virology Lab" "UW Virology Lab" "https://www.epicov.org/acknowledgement/61/17/EPI_ISL_7546117.json"
41039 "USA/WA-CDC-UW21120121426/2021" "EPI_ISL_14246868" "OL825356.1" "Pavitra Roychoudhury et al" "UW Virology Lab" "UW Virology Lab" "https://www.epicov.org/acknowledgement/68/68/EPI_ISL_14246868.json"
41040 "USA/WA-CDC-UW21120122754/2021" "EPI_ISL_7546354" "OL825365.1" "Pavitra Roychoudhury et al" "UW Virology Lab" "UW Virology Lab" "https://www.epicov.org/acknowledgement/63/54/EPI_ISL_7546354.json"
41041 "USA/WA-CDC-UW21120123101/2021" "EPI_ISL_7546397" "OL825349.1" "Pavitra Roychoudhury et al" "UW Virology Lab" "UW Virology Lab" "https://www.epicov.org/acknowledgement/63/97/EPI_ISL_7546397.json"
41042 "USA/WA-CDC-UW21120123124/2021" "EPI_ISL_7546355" "OL825333.1" "Pavitra Roychoudhury et al" "UW Virology Lab" "UW Virology Lab" "https://www.epicov.org/acknowledgement/63/55/EPI_ISL_7546355.json"
41043 "USA/WA-CDC-UW21120123947/2021" "EPI_ISL_7546345" "OL825402.1" "Pavitra Roychoudhury et al" "UW Virology Lab" "UW Virology Lab" "https://www.epicov.org/acknowledgement/63/45/EPI_ISL_7546345.json"
41044 "USA/WA-CDC-UW21120125303/2021" "EPI_ISL_7546401" "OL825360.1" "Pavitra Roychoudhury et al" "UW Virology Lab" "UW Virology Lab" "https://www.epicov.org/acknowledgement/64/01/EPI_ISL_7546401.json"
41045 "USA/WA-CDC-UW21120125768/2021" "EPI_ISL_7546421" "OL825411.1" "Pavitra Roychoudhury et al" "UW Virology Lab" "UW Virology Lab" "https://www.epicov.org/acknowledgement/64/21/EPI_ISL_7546421.json"
41046 "USA/WA-CDC-UW21120126639/2021" "EPI_ISL_7546137" "OL825369.1" "Pavitra Roychoudhury et al" "UW Virology Lab" "UW Virology Lab" "https://www.epicov.org/acknowledgement/61/37/EPI_ISL_7546137.json"
41047 "USA/WA-CDC-UW21120128692/2021" "EPI_ISL_7546376" "OL825310.1" "Pavitra Roychoudhury et al" "UW Virology Lab" "UW Virology Lab" "https://www.epicov.org/acknowledgement/63/76/EPI_ISL_7546376.json"
41048 "USA/WA-CDC-UW21120132394/2021" "EPI_ISL_7546353" "OL825394.1" "Pavitra Roychoudhury et al" "UW Virology Lab" "UW Virology Lab" "https://www.epicov.org/acknowledgement/63/53/EPI_ISL_7546353.json"
41049 "USA/WA-CDC-UW21120132594/2021" "EPI_ISL_7546399" "OL825362.1" "Pavitra Roychoudhury et al" "UW Virology Lab" "UW Virology Lab" "https://www.epicov.org/acknowledgement/63/99/EPI_ISL_7546399.json"
41050 "USA/WA-CDC-UW21120133105/2021" "EPI_ISL_7546416" "OL825423.1" "Pavitra Roychoudhury et al" "UW Virology Lab" "UW Virology Lab" "https://www.epicov.org/acknowledgement/64/16/EPI_ISL_7546416.json"
41051 "USA/WA-CDC-UW21120134091/2021" "EPI_ISL_7546366" "OL825324.1" "Pavitra Roychoudhury et al" "UW Virology Lab" "UW Virology Lab" "https://www.epicov.org/acknowledgement/63/66/EPI_ISL_7546366.json"
41052 "USA/WA-CDC-UW21120135141/2021" "EPI_ISL_7546425" "OL825416.1" "Pavitra Roychoudhury et al" "UW Virology Lab" "UW Virology Lab" "https://www.epicov.org/acknowledgement/64/25/EPI_ISL_7546425.json"
41053 "USA/WA-CDC-UW21120136001/2021" "EPI_ISL_7546377" "OL825307.1" "Pavitra Roychoudhury et al" "UW Virology Lab" "UW Virology Lab" "https://www.epicov.org/acknowledgement/63/77/EPI_ISL_7546377.json"
41054 "USA/WA-CDC-UW21120136368/2021" "EPI_ISL_7546360" "OL825318.1" "Pavitra Roychoudhury et al" "UW Virology Lab" "UW Virology Lab" "https://www.epicov.org/acknowledgement/63/60/EPI_ISL_7546360.json"
41055 "USA/WA-CDC-UW21120136957/2021" "EPI_ISL_7546359" "OL825317.1" "Pavitra Roychoudhury et al" "UW Virology Lab" "UW Virology Lab" "https://www.epicov.org/acknowledgement/63/59/EPI_ISL_7546359.json"
41056 "USA/WA-CDC-UW21120137629/2021" "EPI_ISL_7546125" "OL825380.1" "Pavitra Roychoudhury et al" "UW Virology Lab" "UW Virology Lab" "https://www.epicov.org/acknowledgement/61/25/EPI_ISL_7546125.json"
41057 "USA/WA-CDC-UW21120138926/2021" "EPI_ISL_7546139" "OL825393.1" "Pavitra Roychoudhury et al" "UW Virology Lab" "UW Virology Lab" "https://www.epicov.org/acknowledgement/61/39/EPI_ISL_7546139.json"
41058 "USA/WA-CDC-UW21120139608/2021" "EPI_ISL_7546342" "OL825405.1" "Pavitra Roychoudhury et al" "UW Virology Lab" "UW Virology Lab" "https://www.epicov.org/acknowledgement/63/42/EPI_ISL_7546342.json"
41059 "USA/WA-CDC-UW21120140912/2021" "EPI_ISL_7546368" "OL825326.1" "Pavitra Roychoudhury et al" "UW Virology Lab" "UW Virology Lab" "https://www.epicov.org/acknowledgement/63/68/EPI_ISL_7546368.json"
41060 "USA/WA-CDC-UW21120142526/2021" "EPI_ISL_7546350" "OL825397.1" "Pavitra Roychoudhury et al" "UW Virology Lab" "UW Virology Lab" "https://www.epicov.org/acknowledgement/63/50/EPI_ISL_7546350.json"
41061 "USA/WA-CDC-UW21120142536/2021" "EPI_ISL_7546386" "OL825342.1" "Pavitra Roychoudhury et al" "UW Virology Lab" "UW Virology Lab" "https://www.epicov.org/acknowledgement/63/86/EPI_ISL_7546386.json"
41062 "USA/WA-CDC-UW21120143528/2021" "EPI_ISL_7546393" "OL825332.1" "Pavitra Roychoudhury et al" "UW Virology Lab" "UW Virology Lab" "https://www.epicov.org/acknowledgement/63/93/EPI_ISL_7546393.json"
41063 "USA/WA-CDC-UW21120143671/2021" "EPI_ISL_7546411" "OL825350.1" "Pavitra Roychoudhury et al" "UW Virology Lab" "UW Virology Lab" "https://www.epicov.org/acknowledgement/64/11/EPI_ISL_7546411.json"
41064 "USA/WA-CDC-UW21120143900/2021" "EPI_ISL_7546413" "OL825330.1" "Pavitra Roychoudhury et al" "UW Virology Lab" "UW Virology Lab" "https://www.epicov.org/acknowledgement/64/13/EPI_ISL_7546413.json"
41065 "USA/WA-CDC-UW21120144742/2021" "EPI_ISL_7546337" "OL825406.1" "Pavitra Roychoudhury et al" "UW Virology Lab" "UW Virology Lab" "https://www.epicov.org/acknowledgement/63/37/EPI_ISL_7546337.json"
41066 "USA/WA-CDC-UW21120144996/2021" "EPI_ISL_7546374" "OL825303.1" "Pavitra Roychoudhury et al" "UW Virology Lab" "UW Virology Lab" "https://www.epicov.org/acknowledgement/63/74/EPI_ISL_7546374.json"
41067 "USA/WA-CDC-UW21120146633/2021" "EPI_ISL_7546141" "?" "Pavitra Roychoudhury et al" "UW Virology Lab" "UW Virology Lab" "https://www.epicov.org/acknowledgement/61/41/EPI_ISL_7546141.json"
41068 "USA/WA-CDC-UW21120147392/2021" "EPI_ISL_7546357" "OL825315.1" "Pavitra Roychoudhury et al" "UW Virology Lab" "UW Virology Lab" "https://www.epicov.org/acknowledgement/63/57/EPI_ISL_7546357.json"
41069 "USA/WA-CDC-UW21120148673/2021" "EPI_ISL_7546412" "OL825331.1" "Pavitra Roychoudhury et al" "UW Virology Lab" "UW Virology Lab" "https://www.epicov.org/acknowledgement/64/12/EPI_ISL_7546412.json"
41070 "USA/WA-CDC-UW21120149816/2021" "EPI_ISL_7546382" "OL825339.1" "Pavitra Roychoudhury et al" "UW Virology Lab" "UW Virology Lab" "https://www.epicov.org/acknowledgement/63/82/EPI_ISL_7546382.json"
41071 "USA/WA-CDC-UW21120149929/2021" "EPI_ISL_7546417" "OL825407.1" "Pavitra Roychoudhury et al" "UW Virology Lab" "UW Virology Lab" "https://www.epicov.org/acknowledgement/64/17/EPI_ISL_7546417.json"
41072 "USA/WA-CDC-UW21120150381/2021" "EPI_ISL_7546395" "OL825347.1" "Pavitra Roychoudhury et al" "UW Virology Lab" "UW Virology Lab" "https://www.epicov.org/acknowledgement/63/95/EPI_ISL_7546395.json"
41073 "USA/WA-CDC-UW21120150500/2021" "EPI_ISL_7546109" "OL825391.1" "Pavitra Roychoudhury et al" "UW Virology Lab" "UW Virology Lab" "https://www.epicov.org/acknowledgement/61/09/EPI_ISL_7546109.json"
41074 "USA/WA-CDC-UW21120151044/2021" "EPI_ISL_7546375" "OL825305.1" "Pavitra Roychoudhury et al" "UW Virology Lab" "UW Virology Lab" "https://www.epicov.org/acknowledgement/63/75/EPI_ISL_7546375.json"
41075 "USA/WA-CDC-UW21120152928/2021" "EPI_ISL_7546405" "?" "Pavitra Roychoudhury et al" "UW Virology Lab" "UW Virology Lab" "https://www.epicov.org/acknowledgement/64/05/EPI_ISL_7546405.json"
41076 "USA/WA-CDC-UW21120153382/2021" "EPI_ISL_7546348" "OL825399.1" "Pavitra Roychoudhury et al" "UW Virology Lab" "UW Virology Lab" "https://www.epicov.org/acknowledgement/63/48/EPI_ISL_7546348.json"
41077 "USA/WA-CDC-UW21120154690/2021" "EPI_ISL_7546406" "OL825355.1" "Pavitra Roychoudhury et al" "UW Virology Lab" "UW Virology Lab" "https://www.epicov.org/acknowledgement/64/06/EPI_ISL_7546406.json"
41078 "USA/WA-CDC-UW21120156492/2021" "EPI_ISL_14246870" "OL825412.1" "Pavitra Roychoudhury et al" "UW Virology Lab" "UW Virology Lab" "https://www.epicov.org/acknowledgement/68/70/EPI_ISL_14246870.json"
41079 "USA/WA-CDC-UW21120158143/2021" "EPI_ISL_7546362" "OL825321.1" "Pavitra Roychoudhury et al" "UW Virology Lab" "UW Virology Lab" "https://www.epicov.org/acknowledgement/63/62/EPI_ISL_7546362.json"
41080 "USA/WA-CDC-UW21120158742/2021" "EPI_ISL_7546426" "OL825417.1" "Pavitra Roychoudhury et al" "UW Virology Lab" "UW Virology Lab" "https://www.epicov.org/acknowledgement/64/26/EPI_ISL_7546426.json"
41081 "USA/WA-CDC-UW21120159216/2021" "EPI_ISL_7546343" "OL825404.1" "Pavitra Roychoudhury et al" "UW Virology Lab" "UW Virology Lab" "https://www.epicov.org/acknowledgement/63/43/EPI_ISL_7546343.json"
41082 "USA/WA-CDC-UW21120159853/2021" "EPI_ISL_7546135" "OL825370.1" "Pavitra Roychoudhury et al" "UW Virology Lab" "UW Virology Lab" "https://www.epicov.org/acknowledgement/61/35/EPI_ISL_7546135.json"
41083 "USA/WA-CDC-UW21120160475/2021" "EPI_ISL_7546385" "OL825341.1" "Pavitra Roychoudhury et al" "UW Virology Lab" "UW Virology Lab" "https://www.epicov.org/acknowledgement/63/85/EPI_ISL_7546385.json"
41084 "USA/WA-CDC-UW21120161400/2021" "EPI_ISL_7546138" "OL825368.1" "Pavitra Roychoudhury et al" "UW Virology Lab" "UW Virology Lab" "https://www.epicov.org/acknowledgement/61/38/EPI_ISL_7546138.json"
41085 "USA/WA-CDC-UW21120161647/2021" "EPI_ISL_7546427" "OL825418.1" "Pavitra Roychoudhury et al" "UW Virology Lab" "UW Virology Lab" "https://www.epicov.org/acknowledgement/64/27/EPI_ISL_7546427.json"
41086 "USA/WA-CDC-UW21120162459/2021" "EPI_ISL_7546358" "OL825316.1" "Pavitra Roychoudhury et al" "UW Virology Lab" "UW Virology Lab" "https://www.epicov.org/acknowledgement/63/58/EPI_ISL_7546358.json"
41087 "USA/WA-CDC-UW21120162800/2021" "EPI_ISL_7546120" "?" "Pavitra Roychoudhury et al" "UW Virology Lab" "UW Virology Lab" "https://www.epicov.org/acknowledgement/61/20/EPI_ISL_7546120.json"
41088 "USA/WA-CDC-UW21120163439/2021" "EPI_ISL_14246859" "OL825377.1" "Pavitra Roychoudhury et al" "UW Virology Lab" "UW Virology Lab" "https://www.epicov.org/acknowledgement/68/59/EPI_ISL_14246859.json"
41089 "USA/WA-CDC-UW21120164585/2021" "EPI_ISL_7738869" "OL884558.1" "Pavitra Roychoudhury et al" "UW Virology Lab" "UW Virology Lab" "https://www.epicov.org/acknowledgement/88/69/EPI_ISL_7738869.json"
41090 "USA/WA-CDC-UW21120164642/2021" "EPI_ISL_7546372" "OL825312.1" "Pavitra Roychoudhury et al" "UW Virology Lab" "UW Virology Lab" "https://www.epicov.org/acknowledgement/63/72/EPI_ISL_7546372.json"
41091 "USA/WA-CDC-UW21120164849/2021" "EPI_ISL_7546146" "OL825420.1" "Pavitra Roychoudhury et al" "UW Virology Lab" "UW Virology Lab" "https://www.epicov.org/acknowledgement/61/46/EPI_ISL_7546146.json"
41092 "USA/WA-CDC-UW21120165108/2021" "EPI_ISL_7546398" "OL825363.1" "Pavitra Roychoudhury et al" "UW Virology Lab" "UW Virology Lab" "https://www.epicov.org/acknowledgement/63/98/EPI_ISL_7546398.json"
41093 "USA/WA-CDC-UW21120165298/2021" "EPI_ISL_7546415" "OL825311.1" "Pavitra Roychoudhury et al" "UW Virology Lab" "UW Virology Lab" "https://www.epicov.org/acknowledgement/64/15/EPI_ISL_7546415.json"
41094 "USA/WA-CDC-UW21120165582/2021" "EPI_ISL_7546351" "OL825396.1" "Pavitra Roychoudhury et al" "UW Virology Lab" "UW Virology Lab" "https://www.epicov.org/acknowledgement/63/51/EPI_ISL_7546351.json"
41095 "USA/WA-CDC-UW21120165687/2021" "EPI_ISL_7546392" "OL825334.1" "Pavitra Roychoudhury et al" "UW Virology Lab" "UW Virology Lab" "https://www.epicov.org/acknowledgement/63/92/EPI_ISL_7546392.json"
41096 "USA/WA-CDC-UW21120167467/2021" "EPI_ISL_14246861" "?" "Pavitra Roychoudhury et al" "UW Virology Lab" "UW Virology Lab" "https://www.epicov.org/acknowledgement/68/61/EPI_ISL_14246861.json"
41097 "USA/WA-CDC-UW21120168293/2021" "EPI_ISL_7546428" "OL825366.1" "Pavitra Roychoudhury et al" "UW Virology Lab" "UW Virology Lab" "https://www.epicov.org/acknowledgement/64/28/EPI_ISL_7546428.json"
41098 "USA/WA-CDC-UW21120169184/2021" "EPI_ISL_7546140" "?" "Pavitra Roychoudhury et al" "UW Virology Lab" "UW Virology Lab" "https://www.epicov.org/acknowledgement/61/40/EPI_ISL_7546140.json"
41099 "USA/WA-CDC-UW21120169680/2021" "EPI_ISL_7546408" "OL825353.1" "Pavitra Roychoudhury et al" "UW Virology Lab" "UW Virology Lab" "https://www.epicov.org/acknowledgement/64/08/EPI_ISL_7546408.json"
41100 "USA/WA-CDC-UW21120169798/2021" "EPI_ISL_7546383" "OL825340.1" "Pavitra Roychoudhury et al" "UW Virology Lab" "UW Virology Lab" "https://www.epicov.org/acknowledgement/63/83/EPI_ISL_7546383.json"
41101 "USA/WA-CDC-UW21120171321/2021" "EPI_ISL_7546136" "?" "Pavitra Roychoudhury et al" "UW Virology Lab" "UW Virology Lab" "https://www.epicov.org/acknowledgement/61/36/EPI_ISL_7546136.json"
41102 "USA/WA-CDC-UW21120171349/2021" "EPI_ISL_7546349" "OL825398.1" "Pavitra Roychoudhury et al" "UW Virology Lab" "UW Virology Lab" "https://www.epicov.org/acknowledgement/63/49/EPI_ISL_7546349.json"
41103 "USA/WA-CDC-UW21120171808/2021" "EPI_ISL_7546121" "OL825384.1" "Pavitra Roychoudhury et al" "UW Virology Lab" "UW Virology Lab" "https://www.epicov.org/acknowledgement/61/21/EPI_ISL_7546121.json"
41104 "USA/WA-CDC-UW21120174010/2021" "EPI_ISL_7738870" "OL884557.1" "Pavitra Roychoudhury et al" "UW Virology Lab" "UW Virology Lab" "https://www.epicov.org/acknowledgement/88/70/EPI_ISL_7738870.json"
41105 "USA/WA-CDC-UW21120175179/2021" "EPI_ISL_7546394" "OL825338.1" "Pavitra Roychoudhury et al" "UW Virology Lab" "UW Virology Lab" "https://www.epicov.org/acknowledgement/63/94/EPI_ISL_7546394.json"
41106 "USA/WA-CDC-UW21120175514/2021" "EPI_ISL_14246866" "OL825304.1" "Pavitra Roychoudhury et al" "UW Virology Lab" "UW Virology Lab" "https://www.epicov.org/acknowledgement/68/66/EPI_ISL_14246866.json"
41107 "USA/WA-CDC-UW21120176021/2021" "EPI_ISL_7546143" "OL825422.1" "Pavitra Roychoudhury et al" "UW Virology Lab" "UW Virology Lab" "https://www.epicov.org/acknowledgement/61/43/EPI_ISL_7546143.json"
41108 "USA/WA-CDC-UW21120176052/2021" "EPI_ISL_7546144" "OL825421.1" "Pavitra Roychoudhury et al" "UW Virology Lab" "UW Virology Lab" "https://www.epicov.org/acknowledgement/61/44/EPI_ISL_7546144.json"
41109 "USA/WA-CDC-UW21120176097/2021" "EPI_ISL_14246867" "OL825346.1" "Pavitra Roychoudhury et al" "UW Virology Lab" "UW Virology Lab" "https://www.epicov.org/acknowledgement/68/67/EPI_ISL_14246867.json"
41110 "USA/WA-CDC-UW21120177459/2021" "EPI_ISL_7546403" "OL825358.1" "Pavitra Roychoudhury et al" "UW Virology Lab" "UW Virology Lab" "https://www.epicov.org/acknowledgement/64/03/EPI_ISL_7546403.json"
41111 "USA/WA-CDC-UW21120177716/2021" "EPI_ISL_7546381" "OL825337.1" "Pavitra Roychoudhury et al" "UW Virology Lab" "UW Virology Lab" "https://www.epicov.org/acknowledgement/63/81/EPI_ISL_7546381.json"
41112 "USA/WA-CDC-UW21120177734/2021" "EPI_ISL_7546363" "OL825328.1" "Pavitra Roychoudhury et al" "UW Virology Lab" "UW Virology Lab" "https://www.epicov.org/acknowledgement/63/63/EPI_ISL_7546363.json"
41113 "USA/WA-CDC-UW21120177831/2021" "EPI_ISL_7546116" "OL825388.1" "Pavitra Roychoudhury et al" "UW Virology Lab" "UW Virology Lab" "https://www.epicov.org/acknowledgement/61/16/EPI_ISL_7546116.json"
41114 "USA/WA-CDC-UW21120178196/2021" "EPI_ISL_7546369" "OL825327.1" "Pavitra Roychoudhury et al" "UW Virology Lab" "UW Virology Lab" "https://www.epicov.org/acknowledgement/63/69/EPI_ISL_7546369.json"
41115 "USA/WA-CDC-UW21120179266/2021" "EPI_ISL_7546419" "OL825409.1" "Pavitra Roychoudhury et al" "UW Virology Lab" "UW Virology Lab" "https://www.epicov.org/acknowledgement/64/19/EPI_ISL_7546419.json"
41116 "USA/WA-CDC-UW21120180817/2021" "EPI_ISL_7546126" "OL825379.1" "Pavitra Roychoudhury et al" "UW Virology Lab" "UW Virology Lab" "https://www.epicov.org/acknowledgement/61/26/EPI_ISL_7546126.json"
41117 "USA/WA-CDC-UW21120182256/2021" "EPI_ISL_7546356" "OL825314.1" "Pavitra Roychoudhury et al" "UW Virology Lab" "UW Virology Lab" "https://www.epicov.org/acknowledgement/63/56/EPI_ISL_7546356.json"
41118 "USA/WA-CDC-UW21120184879/2021" "EPI_ISL_7546110" "OL825390.1" "Pavitra Roychoudhury et al" "UW Virology Lab" "UW Virology Lab" "https://www.epicov.org/acknowledgement/61/10/EPI_ISL_7546110.json"
41119 "USA/WA-CDC-UW21120185094/2021" "EPI_ISL_7546390" "OL825306.1" "Pavitra Roychoudhury et al" "UW Virology Lab" "UW Virology Lab" "https://www.epicov.org/acknowledgement/63/90/EPI_ISL_7546390.json"
41120 "USA/WA-CDC-UW21120185593/2021" "EPI_ISL_7546378" "OL825308.1" "Pavitra Roychoudhury et al" "UW Virology Lab" "UW Virology Lab" "https://www.epicov.org/acknowledgement/63/78/EPI_ISL_7546378.json"
41121 "USA/WA-CDC-UW21120185667/2021" "EPI_ISL_7546420" "OL825410.1" "Pavitra Roychoudhury et al" "UW Virology Lab" "UW Virology Lab" "https://www.epicov.org/acknowledgement/64/20/EPI_ISL_7546420.json"
41122 "USA/WA-CDC-UW21120185689/2021" "EPI_ISL_7546402" "OL825359.1" "Pavitra Roychoudhury et al" "UW Virology Lab" "UW Virology Lab" "https://www.epicov.org/acknowledgement/64/02/EPI_ISL_7546402.json"
41123 "USA/WA-CDC-UW21120185795/2021" "EPI_ISL_7546361" "OL825319.1" "Pavitra Roychoudhury et al" "UW Virology Lab" "UW Virology Lab" "https://www.epicov.org/acknowledgement/63/61/EPI_ISL_7546361.json"
41124 "USA/WA-CDC-UW21120185808/2021" "EPI_ISL_7546130" "OL825375.1" "Pavitra Roychoudhury et al" "UW Virology Lab" "UW Virology Lab" "https://www.epicov.org/acknowledgement/61/30/EPI_ISL_7546130.json"
41125 "USA/WA-CDC-UW21120186585/2021" "EPI_ISL_7546400" "OL825361.1" "Pavitra Roychoudhury et al" "UW Virology Lab" "UW Virology Lab" "https://www.epicov.org/acknowledgement/64/00/EPI_ISL_7546400.json"
41126 "USA/WA-CDC-UW21120186707/2021" "EPI_ISL_7546123" "OL825382.1" "Pavitra Roychoudhury et al" "UW Virology Lab" "UW Virology Lab" "https://www.epicov.org/acknowledgement/61/23/EPI_ISL_7546123.json"
41127 "USA/WA-CDC-UW21120187642/2021" "EPI_ISL_7546370" "OL825313.1" "Pavitra Roychoudhury et al" "UW Virology Lab" "UW Virology Lab" "https://www.epicov.org/acknowledgement/63/70/EPI_ISL_7546370.json"
41128 "USA/WA-CDC-UW21120187695/2021" "EPI_ISL_7546134" "OL825371.1" "Pavitra Roychoudhury et al" "UW Virology Lab" "UW Virology Lab" "https://www.epicov.org/acknowledgement/61/34/EPI_ISL_7546134.json"
41129 "USA/WA-CDC-UW21120188283/2021" "EPI_ISL_14246869" "OL825419.1" "Pavitra Roychoudhury et al" "UW Virology Lab" "UW Virology Lab" "https://www.epicov.org/acknowledgement/68/69/EPI_ISL_14246869.json"
41130 "USA/WA-CDC-UW21120189022/2021" "EPI_ISL_7738868" "OL884559.1" "Pavitra Roychoudhury et al" "UW Virology Lab" "UW Virology Lab" "https://www.epicov.org/acknowledgement/88/68/EPI_ISL_7738868.json"
41131 "USA/WA-CDC-UW21120189066/2021" "EPI_ISL_7738872" "OL884555.1" "Pavitra Roychoudhury et al" "UW Virology Lab" "UW Virology Lab" "https://www.epicov.org/acknowledgement/88/72/EPI_ISL_7738872.json"
41132 "USA/WA-CDC-UW21120191340/2021" "EPI_ISL_7546410" "OL825351.1" "Pavitra Roychoudhury et al" "UW Virology Lab" "UW Virology Lab" "https://www.epicov.org/acknowledgement/64/10/EPI_ISL_7546410.json"
41133 "USA/WA-CDC-UW21120191487/2021" "EPI_ISL_7546119" "OL825385.1" "Pavitra Roychoudhury et al" "UW Virology Lab" "UW Virology Lab" "https://www.epicov.org/acknowledgement/61/19/EPI_ISL_7546119.json"
41134 "USA/WA-CDC-UW21120192251/2021" "EPI_ISL_7546132" "OL825373.1" "Pavitra Roychoudhury et al" "UW Virology Lab" "UW Virology Lab" "https://www.epicov.org/acknowledgement/61/32/EPI_ISL_7546132.json"
41135 "USA/WA-CDC-UW21120193120/2021" "EPI_ISL_14246860" "OL825374.1" "Pavitra Roychoudhury et al" "UW Virology Lab" "UW Virology Lab" "https://www.epicov.org/acknowledgement/68/60/EPI_ISL_14246860.json"
41136 "USA/WA-CDC-UW21120194404/2021" "EPI_ISL_7738871" "OL884556.1" "Pavitra Roychoudhury et al" "UW Virology Lab" "UW Virology Lab" "https://www.epicov.org/acknowledgement/88/71/EPI_ISL_7738871.json"
41137 "USA/WA-CDC-UW21120195171/2021" "EPI_ISL_7546128" "?" "Pavitra Roychoudhury et al" "UW Virology Lab" "UW Virology Lab" "https://www.epicov.org/acknowledgement/61/28/EPI_ISL_7546128.json"
41138 "USA/WA-CDC-UW21120195767/2021" "EPI_ISL_7546347" "OL825400.1" "Pavitra Roychoudhury et al" "UW Virology Lab" "UW Virology Lab" "https://www.epicov.org/acknowledgement/63/47/EPI_ISL_7546347.json"
41139 "USA/WA-CDC-UW21120196290/2021" "EPI_ISL_7546380" "OL825336.1" "Pavitra Roychoudhury et al" "UW Virology Lab" "UW Virology Lab" "https://www.epicov.org/acknowledgement/63/80/EPI_ISL_7546380.json"
41140 "USA/WA-CDC-UW21120198152/2021" "EPI_ISL_7546387" "OL825343.1" "Pavitra Roychoudhury et al" "UW Virology Lab" "UW Virology Lab" "https://www.epicov.org/acknowledgement/63/87/EPI_ISL_7546387.json"
41141 "USA/WA-CDC-UW21120199367/2021" "EPI_ISL_7546127" "OL825378.1" "Pavitra Roychoudhury et al" "UW Virology Lab" "UW Virology Lab" "https://www.epicov.org/acknowledgement/61/27/EPI_ISL_7546127.json"
41142 "USA/WA-CDC-UW21120200018/2021" "EPI_ISL_7738856" "OL884603.1" "Pavitra Roychoudhury et al" "UW Virology Lab" "UW Virology Lab" "https://www.epicov.org/acknowledgement/88/56/EPI_ISL_7738856.json"
41143 "USA/WA-CDC-UW21120200090/2021" "EPI_ISL_7546334" "OL825424.1" "Pavitra Roychoudhury et al" "UW Virology Lab" "UW Virology Lab" "https://www.epicov.org/acknowledgement/63/34/EPI_ISL_7546334.json"
41144 "USA/WA-CDC-UW21120200416/2021" "EPI_ISL_7546310" "?" "Pavitra Roychoudhury et al" "UW Virology Lab" "UW Virology Lab" "https://www.epicov.org/acknowledgement/63/10/EPI_ISL_7546310.json"
41145 "USA/WA-CDC-UW21120200919/2021" "EPI_ISL_7738825" "OL884583.1" "Pavitra Roychoudhury et al" "UW Virology Lab" "UW Virology Lab" "https://www.epicov.org/acknowledgement/88/25/EPI_ISL_7738825.json"
41146 "USA/WA-CDC-UW21120202818/2021" "EPI_ISL_7546322" "OL825454.1" "Pavitra Roychoudhury et al" "UW Virology Lab" "UW Virology Lab" "https://www.epicov.org/acknowledgement/63/22/EPI_ISL_7546322.json"
41147 "USA/WA-CDC-UW21120203081/2021" "EPI_ISL_7738850" "OL884597.1" "Pavitra Roychoudhury et al" "UW Virology Lab" "UW Virology Lab" "https://www.epicov.org/acknowledgement/88/50/EPI_ISL_7738850.json"
41148 "USA/WA-CDC-UW21120204144/2021" "EPI_ISL_7738834" "OL884560.1" "Pavitra Roychoudhury et al" "UW Virology Lab" "UW Virology Lab" "https://www.epicov.org/acknowledgement/88/34/EPI_ISL_7738834.json"
41149 "USA/WA-CDC-UW21120204855/2021" "EPI_ISL_7738839" "OL884564.1" "Pavitra Roychoudhury et al" "UW Virology Lab" "UW Virology Lab" "https://www.epicov.org/acknowledgement/88/39/EPI_ISL_7738839.json"
41150 "USA/WA-CDC-UW21120205341/2021" "EPI_ISL_7738832" "OL884570.1" "Pavitra Roychoudhury et al" "UW Virology Lab" "UW Virology Lab" "https://www.epicov.org/acknowledgement/88/32/EPI_ISL_7738832.json"
41151 "USA/WA-CDC-UW21120205945/2021" "EPI_ISL_7546321" "OL825453.1" "Pavitra Roychoudhury et al" "UW Virology Lab" "UW Virology Lab" "https://www.epicov.org/acknowledgement/63/21/EPI_ISL_7546321.json"
41152 "USA/WA-CDC-UW21120208333/2021" "EPI_ISL_7738835" "OL884561.1" "Pavitra Roychoudhury et al" "UW Virology Lab" "UW Virology Lab" "https://www.epicov.org/acknowledgement/88/35/EPI_ISL_7738835.json"
41153 "USA/WA-CDC-UW21120208493/2021" "EPI_ISL_7546101" "OL825432.1" "Pavitra Roychoudhury et al" "UW Virology Lab" "UW Virology Lab" "https://www.epicov.org/acknowledgement/61/01/EPI_ISL_7546101.json"
41154 "USA/WA-CDC-UW21120210404/2021" "EPI_ISL_7738827" "OL884575.1" "Pavitra Roychoudhury et al" "UW Virology Lab" "UW Virology Lab" "https://www.epicov.org/acknowledgement/88/27/EPI_ISL_7738827.json"
41155 "USA/WA-CDC-UW21120211284/2021" "EPI_ISL_7738824" "OL884577.1" "Pavitra Roychoudhury et al" "UW Virology Lab" "UW Virology Lab" "https://www.epicov.org/acknowledgement/88/24/EPI_ISL_7738824.json"
41156 "USA/WA-CDC-UW21120211668/2021" "EPI_ISL_7546326" "OL825458.1" "Pavitra Roychoudhury et al" "UW Virology Lab" "UW Virology Lab" "https://www.epicov.org/acknowledgement/63/26/EPI_ISL_7546326.json"
41157 "USA/WA-CDC-UW21120211676/2021" "EPI_ISL_7546323" "OL825455.1" "Pavitra Roychoudhury et al" "UW Virology Lab" "UW Virology Lab" "https://www.epicov.org/acknowledgement/63/23/EPI_ISL_7546323.json"
41158 "USA/WA-CDC-UW21120212105/2021" "EPI_ISL_7546105" "OL825428.1" "Pavitra Roychoudhury et al" "UW Virology Lab" "UW Virology Lab" "https://www.epicov.org/acknowledgement/61/05/EPI_ISL_7546105.json"
41159 "USA/WA-CDC-UW21120212462/2021" "EPI_ISL_7738843" "OL884573.1" "Pavitra Roychoudhury et al" "UW Virology Lab" "UW Virology Lab" "https://www.epicov.org/acknowledgement/88/43/EPI_ISL_7738843.json"
41160 "USA/WA-CDC-UW21120212604/2021" "EPI_ISL_7546091" "OL825440.1" "Pavitra Roychoudhury et al" "UW Virology Lab" "UW Virology Lab" "https://www.epicov.org/acknowledgement/60/91/EPI_ISL_7546091.json"
41161 "USA/WA-CDC-UW21120213109/2021" "EPI_ISL_7546107" "OL825435.1" "Pavitra Roychoudhury et al" "UW Virology Lab" "UW Virology Lab" "https://www.epicov.org/acknowledgement/61/07/EPI_ISL_7546107.json"
41162 "USA/WA-CDC-UW21120214600/2021" "EPI_ISL_7738841" "OL884567.1" "Pavitra Roychoudhury et al" "UW Virology Lab" "UW Virology Lab" "https://www.epicov.org/acknowledgement/88/41/EPI_ISL_7738841.json"
41163 "USA/WA-CDC-UW21120215013/2021" "EPI_ISL_7738837" "OL884563.1" "Pavitra Roychoudhury et al" "UW Virology Lab" "UW Virology Lab" "https://www.epicov.org/acknowledgement/88/37/EPI_ISL_7738837.json"
41164 "USA/WA-CDC-UW21120215211/2021" "EPI_ISL_7738848" "OL884596.1" "Pavitra Roychoudhury et al" "UW Virology Lab" "UW Virology Lab" "https://www.epicov.org/acknowledgement/88/48/EPI_ISL_7738848.json"
41165 "USA/WA-CDC-UW21120216162/2021" "EPI_ISL_7738847" "OL884595.1" "Pavitra Roychoudhury et al" "UW Virology Lab" "UW Virology Lab" "https://www.epicov.org/acknowledgement/88/47/EPI_ISL_7738847.json"
41166 "USA/WA-CDC-UW21120216355/2021" "EPI_ISL_7546335" "OL825425.1" "Pavitra Roychoudhury et al" "UW Virology Lab" "UW Virology Lab" "https://www.epicov.org/acknowledgement/63/35/EPI_ISL_7546335.json"
41167 "USA/WA-CDC-UW21120216671/2021" "EPI_ISL_7738853" "OL884600.1" "Pavitra Roychoudhury et al" "UW Virology Lab" "UW Virology Lab" "https://www.epicov.org/acknowledgement/88/53/EPI_ISL_7738853.json"
41168 "USA/WA-CDC-UW21120216854/2021" "EPI_ISL_14246858" "?" "Pavitra Roychoudhury et al" "UW Virology Lab" "UW Virology Lab" "https://www.epicov.org/acknowledgement/68/58/EPI_ISL_14246858.json"
41169 "USA/WA-CDC-UW21120221077/2021" "EPI_ISL_7546098" "?" "Pavitra Roychoudhury et al" "UW Virology Lab" "UW Virology Lab" "https://www.epicov.org/acknowledgement/60/98/EPI_ISL_7546098.json"
41170 "USA/WA-CDC-UW21120221294/2021" "EPI_ISL_7738826" "OL884576.1" "Pavitra Roychoudhury et al" "UW Virology Lab" "UW Virology Lab" "https://www.epicov.org/acknowledgement/88/26/EPI_ISL_7738826.json"
41171 "USA/WA-CDC-UW21120221974/2021" "EPI_ISL_7738863" "OL884590.1" "Pavitra Roychoudhury et al" "UW Virology Lab" "UW Virology Lab" "https://www.epicov.org/acknowledgement/88/63/EPI_ISL_7738863.json"
41172 "USA/WA-CDC-UW21120223904/2021" "EPI_ISL_7738860" "OL884592.1" "Pavitra Roychoudhury et al" "UW Virology Lab" "UW Virology Lab" "https://www.epicov.org/acknowledgement/88/60/EPI_ISL_7738860.json"
41173 "USA/WA-CDC-UW21120224937/2021" "EPI_ISL_7546311" "?" "Pavitra Roychoudhury et al" "UW Virology Lab" "UW Virology Lab" "https://www.epicov.org/acknowledgement/63/11/EPI_ISL_7546311.json"
41174 "USA/WA-CDC-UW21120225026/2021" "EPI_ISL_7546327" "OL825468.1" "Pavitra Roychoudhury et al" "UW Virology Lab" "UW Virology Lab" "https://www.epicov.org/acknowledgement/63/27/EPI_ISL_7546327.json"
41175 "USA/WA-CDC-UW21120225545/2021" "EPI_ISL_7738823" "OL884578.1" "Pavitra Roychoudhury et al" "UW Virology Lab" "UW Virology Lab" "https://www.epicov.org/acknowledgement/88/23/EPI_ISL_7738823.json"
41176 "USA/WA-CDC-UW21120225890/2021" "EPI_ISL_7546104" "OL825429.1" "Pavitra Roychoudhury et al" "UW Virology Lab" "UW Virology Lab" "https://www.epicov.org/acknowledgement/61/04/EPI_ISL_7546104.json"
41177 "USA/WA-CDC-UW21120226198/2021" "EPI_ISL_7546100" "OL825433.1" "Pavitra Roychoudhury et al" "UW Virology Lab" "UW Virology Lab" "https://www.epicov.org/acknowledgement/61/00/EPI_ISL_7546100.json"
41178 "USA/WA-CDC-UW21120226481/2021" "EPI_ISL_14253125" "?" "Pavitra Roychoudhury et al" "UW Virology Lab" "UW Virology Lab" "https://www.epicov.org/acknowledgement/31/25/EPI_ISL_14253125.json"
41179 "USA/WA-CDC-UW21120228405/2021" "EPI_ISL_7546320" "OL825452.1" "Pavitra Roychoudhury et al" "UW Virology Lab" "UW Virology Lab" "https://www.epicov.org/acknowledgement/63/20/EPI_ISL_7546320.json"
41180 "USA/WA-CDC-UW21120228471/2021" "EPI_ISL_7546312" "OL825469.1" "Pavitra Roychoudhury et al" "UW Virology Lab" "UW Virology Lab" "https://www.epicov.org/acknowledgement/63/12/EPI_ISL_7546312.json"
41181 "USA/WA-CDC-UW21120229231/2021" "EPI_ISL_7546315" "OL825456.1" "Pavitra Roychoudhury et al" "UW Virology Lab" "UW Virology Lab" "https://www.epicov.org/acknowledgement/63/15/EPI_ISL_7546315.json"
41182 "USA/WA-CDC-UW21120229949/2021" "EPI_ISL_7546333" "OL825464.1" "Pavitra Roychoudhury et al" "UW Virology Lab" "UW Virology Lab" "https://www.epicov.org/acknowledgement/63/33/EPI_ISL_7546333.json"
41183 "USA/WA-CDC-UW21120230235/2021" "EPI_ISL_7546313" "OL825472.1" "Pavitra Roychoudhury et al" "UW Virology Lab" "UW Virology Lab" "https://www.epicov.org/acknowledgement/63/13/EPI_ISL_7546313.json"
41184 "USA/WA-CDC-UW21120230603/2021" "EPI_ISL_7546332" "OL825463.1" "Pavitra Roychoudhury et al" "UW Virology Lab" "UW Virology Lab" "https://www.epicov.org/acknowledgement/63/32/EPI_ISL_7546332.json"
41185 "USA/WA-CDC-UW21120231817/2021" "EPI_ISL_7738852" "OL884604.1" "Pavitra Roychoudhury et al" "UW Virology Lab" "UW Virology Lab" "https://www.epicov.org/acknowledgement/88/52/EPI_ISL_7738852.json"
41186 "USA/WA-CDC-UW21120231963/2021" "EPI_ISL_7849083" "OL913982.1" "Pavitra Roychoudhury et al" "UW Virology Lab" "UW Virology Lab" "https://www.epicov.org/acknowledgement/90/83/EPI_ISL_7849083.json"
41187 "USA/WA-CDC-UW21120232527/2021" "EPI_ISL_7546329" "OL825460.1" "Pavitra Roychoudhury et al" "UW Virology Lab" "UW Virology Lab" "https://www.epicov.org/acknowledgement/63/29/EPI_ISL_7546329.json"
41188 "USA/WA-CDC-UW21120234927/2021" "EPI_ISL_7546089" "?" "Pavitra Roychoudhury et al" "UW Virology Lab" "UW Virology Lab" "https://www.epicov.org/acknowledgement/60/89/EPI_ISL_7546089.json"
41189 "USA/WA-CDC-UW21120235413/2021" "EPI_ISL_7738864" "OL884589.1" "Pavitra Roychoudhury et al" "UW Virology Lab" "UW Virology Lab" "https://www.epicov.org/acknowledgement/88/64/EPI_ISL_7738864.json"
41190 "USA/WA-CDC-UW21120235510/2021" "EPI_ISL_7738861" "OL884593.1" "Pavitra Roychoudhury et al" "UW Virology Lab" "UW Virology Lab" "https://www.epicov.org/acknowledgement/88/61/EPI_ISL_7738861.json"
41191 "USA/WA-CDC-UW21120235557/2021" "EPI_ISL_7546092" "OL825439.1" "Pavitra Roychoudhury et al" "UW Virology Lab" "UW Virology Lab" "https://www.epicov.org/acknowledgement/60/92/EPI_ISL_7546092.json"
41192 "USA/WA-CDC-UW21120235559/2021" "EPI_ISL_7738846" "OL884584.1" "Pavitra Roychoudhury et al" "UW Virology Lab" "UW Virology Lab" "https://www.epicov.org/acknowledgement/88/46/EPI_ISL_7738846.json"
41193 "USA/WA-CDC-UW21120236776/2021" "EPI_ISL_7546088" "OL825442.1" "Pavitra Roychoudhury et al" "UW Virology Lab" "UW Virology Lab" "https://www.epicov.org/acknowledgement/60/88/EPI_ISL_7546088.json"
41194 "USA/WA-CDC-UW21120238031/2021" "EPI_ISL_7546331" "OL825462.1" "Pavitra Roychoudhury et al" "UW Virology Lab" "UW Virology Lab" "https://www.epicov.org/acknowledgement/63/31/EPI_ISL_7546331.json"
41195 "USA/WA-CDC-UW21120239098/2021" "EPI_ISL_7546102" "OL825431.1" "Pavitra Roychoudhury et al" "UW Virology Lab" "UW Virology Lab" "https://www.epicov.org/acknowledgement/61/02/EPI_ISL_7546102.json"
41196 "USA/WA-CDC-UW21120239181/2021" "EPI_ISL_7738836" "OL884562.1" "Pavitra Roychoudhury et al" "UW Virology Lab" "UW Virology Lab" "https://www.epicov.org/acknowledgement/88/36/EPI_ISL_7738836.json"
41197 "USA/WA-CDC-UW21120240987/2021" "EPI_ISL_7738865" "OL884588.1" "Pavitra Roychoudhury et al" "UW Virology Lab" "UW Virology Lab" "https://www.epicov.org/acknowledgement/88/65/EPI_ISL_7738865.json"
41198 "USA/WA-CDC-UW21120241467/2021" "EPI_ISL_14246857" "OL825427.1" "Pavitra Roychoudhury et al" "UW Virology Lab" "UW Virology Lab" "https://www.epicov.org/acknowledgement/68/57/EPI_ISL_14246857.json"
41199 "USA/WA-CDC-UW21120248219/2021" "EPI_ISL_7738849" "OL884599.1" "Pavitra Roychoudhury et al" "UW Virology Lab" "UW Virology Lab" "https://www.epicov.org/acknowledgement/88/49/EPI_ISL_7738849.json"
41200 "USA/WA-CDC-UW21120249620/2021" "EPI_ISL_14253119" "?" "Pavitra Roychoudhury et al" "UW Virology Lab" "UW Virology Lab" "https://www.epicov.org/acknowledgement/31/19/EPI_ISL_14253119.json"
41201 "USA/WA-CDC-UW21120250412/2021" "EPI_ISL_7738845" "OL884605.1" "Pavitra Roychoudhury et al" "UW Virology Lab" "UW Virology Lab" "https://www.epicov.org/acknowledgement/88/45/EPI_ISL_7738845.json"
41202 "USA/WA-CDC-UW21120253392/2021" "EPI_ISL_7738831" "OL884581.1" "Pavitra Roychoudhury et al" "UW Virology Lab" "UW Virology Lab" "https://www.epicov.org/acknowledgement/88/31/EPI_ISL_7738831.json"
41203 "USA/WA-CDC-UW21120254456/2021" "EPI_ISL_7546099" "?" "Pavitra Roychoudhury et al" "UW Virology Lab" "UW Virology Lab" "https://www.epicov.org/acknowledgement/60/99/EPI_ISL_7546099.json"
41204 "USA/WA-CDC-UW21120255706/2021" "EPI_ISL_7738821" "OL884579.1" "Pavitra Roychoudhury et al" "UW Virology Lab" "UW Virology Lab" "https://www.epicov.org/acknowledgement/88/21/EPI_ISL_7738821.json"
41205 "USA/WA-CDC-UW21120255733/2021" "EPI_ISL_7546093" "OL825438.1" "Pavitra Roychoudhury et al" "UW Virology Lab" "UW Virology Lab" "https://www.epicov.org/acknowledgement/60/93/EPI_ISL_7546093.json"
41206 "USA/WA-CDC-UW21120256513/2021" "EPI_ISL_7546316" "OL825448.1" "Pavitra Roychoudhury et al" "UW Virology Lab" "UW Virology Lab" "https://www.epicov.org/acknowledgement/63/16/EPI_ISL_7546316.json"
41207 "USA/WA-CDC-UW21120258413/2021" "EPI_ISL_7738820" "OL884580.1" "Pavitra Roychoudhury et al" "UW Virology Lab" "UW Virology Lab" "https://www.epicov.org/acknowledgement/88/20/EPI_ISL_7738820.json"
41208 "USA/WA-CDC-UW21120259751/2021" "EPI_ISL_7738840" "OL884566.1" "Pavitra Roychoudhury et al" "UW Virology Lab" "UW Virology Lab" "https://www.epicov.org/acknowledgement/88/40/EPI_ISL_7738840.json"
41209 "USA/WA-CDC-UW21120260466/2021" "EPI_ISL_7546308" "OL825471.1" "Pavitra Roychoudhury et al" "UW Virology Lab" "UW Virology Lab" "https://www.epicov.org/acknowledgement/63/08/EPI_ISL_7546308.json"
41210 "USA/WA-CDC-UW21120260883/2021" "EPI_ISL_7546305" "OL825445.1" "Pavitra Roychoudhury et al" "UW Virology Lab" "UW Virology Lab" "https://www.epicov.org/acknowledgement/63/05/EPI_ISL_7546305.json"
41211 "USA/WA-CDC-UW21120261266/2021" "EPI_ISL_7546106" "OL825426.1" "Pavitra Roychoudhury et al" "UW Virology Lab" "UW Virology Lab" "https://www.epicov.org/acknowledgement/61/06/EPI_ISL_7546106.json"
41212 "USA/WA-CDC-UW21120262500/2021" "EPI_ISL_7546317" "OL825449.1" "Pavitra Roychoudhury et al" "UW Virology Lab" "UW Virology Lab" "https://www.epicov.org/acknowledgement/63/17/EPI_ISL_7546317.json"
41213 "USA/WA-CDC-UW21120263013/2021" "EPI_ISL_7738862" "OL884591.1" "Pavitra Roychoudhury et al" "UW Virology Lab" "UW Virology Lab" "https://www.epicov.org/acknowledgement/88/62/EPI_ISL_7738862.json"
41214 "USA/WA-CDC-UW21120263025/2021" "EPI_ISL_7738829" "OL884571.1" "Pavitra Roychoudhury et al" "UW Virology Lab" "UW Virology Lab" "https://www.epicov.org/acknowledgement/88/29/EPI_ISL_7738829.json"
41215 "USA/WA-CDC-UW21120263709/2021" "EPI_ISL_14253120" "OL884585.1" "Pavitra Roychoudhury et al" "UW Virology Lab" "UW Virology Lab" "https://www.epicov.org/acknowledgement/31/20/EPI_ISL_14253120.json"
41216 "USA/WA-CDC-UW21120263905/2021" "EPI_ISL_7546094" "?" "Pavitra Roychoudhury et al" "UW Virology Lab" "UW Virology Lab" "https://www.epicov.org/acknowledgement/60/94/EPI_ISL_7546094.json"
41217 "USA/WA-CDC-UW21120264569/2021" "EPI_ISL_7546090" "OL825441.1" "Pavitra Roychoudhury et al" "UW Virology Lab" "UW Virology Lab" "https://www.epicov.org/acknowledgement/60/90/EPI_ISL_7546090.json"
41218 "USA/WA-CDC-UW21120264772/2021" "EPI_ISL_7546097" "OL825436.1" "Pavitra Roychoudhury et al" "UW Virology Lab" "UW Virology Lab" "https://www.epicov.org/acknowledgement/60/97/EPI_ISL_7546097.json"
41219 "USA/WA-CDC-UW21120264989/2021" "EPI_ISL_7546309" "OL825470.1" "Pavitra Roychoudhury et al" "UW Virology Lab" "UW Virology Lab" "https://www.epicov.org/acknowledgement/63/09/EPI_ISL_7546309.json"
41220 "USA/WA-CDC-UW21120267220/2021" "EPI_ISL_7738833" "OL884565.1" "Pavitra Roychoudhury et al" "UW Virology Lab" "UW Virology Lab" "https://www.epicov.org/acknowledgement/88/33/EPI_ISL_7738833.json"
41221 "USA/WA-CDC-UW21120267519/2021" "EPI_ISL_7546103" "OL825430.1" "Pavitra Roychoudhury et al" "UW Virology Lab" "UW Virology Lab" "https://www.epicov.org/acknowledgement/61/03/EPI_ISL_7546103.json"
41222 "USA/WA-CDC-UW21120267523/2021" "EPI_ISL_7738867" "OL884586.1" "Pavitra Roychoudhury et al" "UW Virology Lab" "UW Virology Lab" "https://www.epicov.org/acknowledgement/88/67/EPI_ISL_7738867.json"
41223 "USA/WA-CDC-UW21120268974/2021" "EPI_ISL_7545522" "OL825446.1" "Pavitra Roychoudhury et al" "UW Virology Lab" "UW Virology Lab" "https://www.epicov.org/acknowledgement/55/22/EPI_ISL_7545522.json"
41224 "USA/WA-CDC-UW21120270335/2021" "EPI_ISL_7738858" "?" "Pavitra Roychoudhury et al" "UW Virology Lab" "UW Virology Lab" "https://www.epicov.org/acknowledgement/88/58/EPI_ISL_7738858.json"
41225 "USA/WA-CDC-UW21120271572/2021" "EPI_ISL_7546096" "?" "Pavitra Roychoudhury et al" "UW Virology Lab" "UW Virology Lab" "https://www.epicov.org/acknowledgement/60/96/EPI_ISL_7546096.json"
41226 "USA/WA-CDC-UW21120273252/2021" "EPI_ISL_7738838" "OL884569.1" "Pavitra Roychoudhury et al" "UW Virology Lab" "UW Virology Lab" "https://www.epicov.org/acknowledgement/88/38/EPI_ISL_7738838.json"
41227 "USA/WA-CDC-UW21120273423/2021" "EPI_ISL_7738857" "OL884594.1" "Pavitra Roychoudhury et al" "UW Virology Lab" "UW Virology Lab" "https://www.epicov.org/acknowledgement/88/57/EPI_ISL_7738857.json"
41228 "USA/WA-CDC-UW21120274904/2021" "EPI_ISL_7738822" "?" "Pavitra Roychoudhury et al" "UW Virology Lab" "UW Virology Lab" "https://www.epicov.org/acknowledgement/88/22/EPI_ISL_7738822.json"
41229 "USA/WA-CDC-UW21120276239/2021" "EPI_ISL_7546330" "OL825461.1" "Pavitra Roychoudhury et al" "UW Virology Lab" "UW Virology Lab" "https://www.epicov.org/acknowledgement/63/30/EPI_ISL_7546330.json"
41230 "USA/WA-CDC-UW21120276339/2021" "EPI_ISL_7546095" "OL825437.1" "Pavitra Roychoudhury et al" "UW Virology Lab" "UW Virology Lab" "https://www.epicov.org/acknowledgement/60/95/EPI_ISL_7546095.json"
41231 "USA/WA-CDC-UW21120278649/2021" "EPI_ISL_15146589" "OL825434.1" "Pavitra Roychoudhury et al" "UW Virology Lab" "UW Virology Lab" "https://www.epicov.org/acknowledgement/65/89/EPI_ISL_15146589.json"
41232 "USA/WA-CDC-UW21120281397/2021" "EPI_ISL_7738842" "OL884568.1" "Pavitra Roychoudhury et al" "UW Virology Lab" "UW Virology Lab" "https://www.epicov.org/acknowledgement/88/42/EPI_ISL_7738842.json"
41233 "USA/WA-CDC-UW21120282408/2021" "EPI_ISL_7546336" "OL825444.1" "Pavitra Roychoudhury et al" "UW Virology Lab" "UW Virology Lab" "https://www.epicov.org/acknowledgement/63/36/EPI_ISL_7546336.json"
41234 "USA/WA-CDC-UW21120282508/2021" "EPI_ISL_7738859" "?" "Pavitra Roychoudhury et al" "UW Virology Lab" "UW Virology Lab" "https://www.epicov.org/acknowledgement/88/59/EPI_ISL_7738859.json"
41235 "USA/WA-CDC-UW21120284072/2021" "EPI_ISL_7546307" "OL825447.1" "Pavitra Roychoudhury et al" "UW Virology Lab" "UW Virology Lab" "https://www.epicov.org/acknowledgement/63/07/EPI_ISL_7546307.json"
41236 "USA/WA-CDC-UW21120284447/2021" "EPI_ISL_7738830" "OL884572.1" "Pavitra Roychoudhury et al" "UW Virology Lab" "UW Virology Lab" "https://www.epicov.org/acknowledgement/88/30/EPI_ISL_7738830.json"
41237 "USA/WA-CDC-UW21120284738/2021" "EPI_ISL_7738828" "OL884574.1" "Pavitra Roychoudhury et al" "UW Virology Lab" "UW Virology Lab" "https://www.epicov.org/acknowledgement/88/28/EPI_ISL_7738828.json"
41238 "USA/WA-CDC-UW21120285064/2021" "EPI_ISL_7738855" "OL884602.1" "Pavitra Roychoudhury et al" "UW Virology Lab" "UW Virology Lab" "https://www.epicov.org/acknowledgement/88/55/EPI_ISL_7738855.json"
41239 "USA/WA-CDC-UW21120285118/2021" "EPI_ISL_7546306" "OL825465.1" "Pavitra Roychoudhury et al" "UW Virology Lab" "UW Virology Lab" "https://www.epicov.org/acknowledgement/63/06/EPI_ISL_7546306.json"
41240 "USA/WA-CDC-UW21120286069/2021" "EPI_ISL_7738844" "OL884582.1" "Pavitra Roychoudhury et al" "UW Virology Lab" "UW Virology Lab" "https://www.epicov.org/acknowledgement/88/44/EPI_ISL_7738844.json"
41241 "USA/WA-CDC-UW21120286984/2021" "EPI_ISL_7546328" "OL825459.1" "Pavitra Roychoudhury et al" "UW Virology Lab" "UW Virology Lab" "https://www.epicov.org/acknowledgement/63/28/EPI_ISL_7546328.json"
41242 "USA/WA-CDC-UW21120287811/2021" "EPI_ISL_7738854" "OL884601.1" "Pavitra Roychoudhury et al" "UW Virology Lab" "UW Virology Lab" "https://www.epicov.org/acknowledgement/88/54/EPI_ISL_7738854.json"
41243 "USA/WA-CDC-UW21120288073/2021" "EPI_ISL_7546324" "OL825457.1" "Pavitra Roychoudhury et al" "UW Virology Lab" "UW Virology Lab" "https://www.epicov.org/acknowledgement/63/24/EPI_ISL_7546324.json"
41244 "USA/WA-CDC-UW21120288688/2021" "EPI_ISL_7546086" "?" "Pavitra Roychoudhury et al" "UW Virology Lab" "UW Virology Lab" "https://www.epicov.org/acknowledgement/60/86/EPI_ISL_7546086.json"
41245 "USA/WA-CDC-UW21120291136/2021" "EPI_ISL_7546314" "OL825467.1" "Pavitra Roychoudhury et al" "UW Virology Lab" "UW Virology Lab" "https://www.epicov.org/acknowledgement/63/14/EPI_ISL_7546314.json"
41246 "USA/WA-CDC-UW21120293219/2021" "EPI_ISL_7738851" "OL884598.1" "Pavitra Roychoudhury et al" "UW Virology Lab" "UW Virology Lab" "https://www.epicov.org/acknowledgement/88/51/EPI_ISL_7738851.json"
41247 "USA/WA-CDC-UW21120294384/2021" "EPI_ISL_7546318" "OL825450.1" "Pavitra Roychoudhury et al" "UW Virology Lab" "UW Virology Lab" "https://www.epicov.org/acknowledgement/63/18/EPI_ISL_7546318.json"
41248 "USA/WA-CDC-UW21120294746/2021" "EPI_ISL_7546085" "OL825443.1" "Pavitra Roychoudhury et al" "UW Virology Lab" "UW Virology Lab" "https://www.epicov.org/acknowledgement/60/85/EPI_ISL_7546085.json"
41249 "USA/WA-CDC-UW21120295095/2021" "EPI_ISL_7546087" "?" "Pavitra Roychoudhury et al" "UW Virology Lab" "UW Virology Lab" "https://www.epicov.org/acknowledgement/60/87/EPI_ISL_7546087.json"
41250 "USA/WA-CDC-UW21120296786/2021" "EPI_ISL_7546319" "OL825451.1" "Pavitra Roychoudhury et al" "UW Virology Lab" "UW Virology Lab" "https://www.epicov.org/acknowledgement/63/19/EPI_ISL_7546319.json"
41251 "USA/WA-CDC-UW21120299009/2021" "EPI_ISL_7738866" "OL884587.1" "Pavitra Roychoudhury et al" "UW Virology Lab" "UW Virology Lab" "https://www.epicov.org/acknowledgement/88/66/EPI_ISL_7738866.json"
41252 "USA/WA-CDC-UW21120299098/2021" "EPI_ISL_7546325" "OL825466.1" "Pavitra Roychoudhury et al" "UW Virology Lab" "UW Virology Lab" "https://www.epicov.org/acknowledgement/63/25/EPI_ISL_7546325.json"
41253 "USA/WA-CDC-UW21120302541/2021" "EPI_ISL_7545519" "OL825516.1" "Pavitra Roychoudhury et al" "UW Virology Lab" "UW Virology Lab" "https://www.epicov.org/acknowledgement/55/19/EPI_ISL_7545519.json"
41254 "USA/WA-CDC-UW21120305157/2021" "EPI_ISL_7545556" "OL825509.1" "Pavitra Roychoudhury et al" "UW Virology Lab" "UW Virology Lab" "https://www.epicov.org/acknowledgement/55/56/EPI_ISL_7545556.json"
41255 "USA/WA-CDC-UW21120305958/2021" "EPI_ISL_7545448" "OL825494.1" "Pavitra Roychoudhury et al" "UW Virology Lab" "UW Virology Lab" "https://www.epicov.org/acknowledgement/54/48/EPI_ISL_7545448.json"
41256 "USA/WA-CDC-UW21120307096/2021" "EPI_ISL_7545558" "OL825482.1" "Pavitra Roychoudhury et al" "UW Virology Lab" "UW Virology Lab" "https://www.epicov.org/acknowledgement/55/58/EPI_ISL_7545558.json"
41257 "USA/WA-CDC-UW21120307170/2021" "EPI_ISL_7545545" "OL825491.1" "Pavitra Roychoudhury et al" "UW Virology Lab" "UW Virology Lab" "https://www.epicov.org/acknowledgement/55/45/EPI_ISL_7545545.json"
41258 "USA/WA-CDC-UW21120307245/2021" "EPI_ISL_7546292" "OL825525.1" "Pavitra Roychoudhury et al" "UW Virology Lab" "UW Virology Lab" "https://www.epicov.org/acknowledgement/62/92/EPI_ISL_7546292.json"
41259 "USA/WA-CDC-UW21120307431/2021" "EPI_ISL_7545527" "OL825481.1" "Pavitra Roychoudhury et al" "UW Virology Lab" "UW Virology Lab" "https://www.epicov.org/acknowledgement/55/27/EPI_ISL_7545527.json"
41260 "USA/WA-CDC-UW21120308670/2021" "EPI_ISL_7545553" "?" "Pavitra Roychoudhury et al" "UW Virology Lab" "UW Virology Lab" "https://www.epicov.org/acknowledgement/55/53/EPI_ISL_7545553.json"
41261 "USA/WA-CDC-UW21120308830/2021" "EPI_ISL_7545480" "OL825536.1" "Pavitra Roychoudhury et al" "UW Virology Lab" "UW Virology Lab" "https://www.epicov.org/acknowledgement/54/80/EPI_ISL_7545480.json"
41262 "USA/WA-CDC-UW21120310065/2021" "EPI_ISL_7546302" "?" "Pavitra Roychoudhury et al" "UW Virology Lab" "UW Virology Lab" "https://www.epicov.org/acknowledgement/63/02/EPI_ISL_7546302.json"
41263 "USA/WA-CDC-UW21120311004/2021" "EPI_ISL_7545453" "OL825558.1" "Pavitra Roychoudhury et al" "UW Virology Lab" "UW Virology Lab" "https://www.epicov.org/acknowledgement/54/53/EPI_ISL_7545453.json"
41264 "USA/WA-CDC-UW21120311480/2021" "EPI_ISL_7545485" "OL825545.1" "Pavitra Roychoudhury et al" "UW Virology Lab" "UW Virology Lab" "https://www.epicov.org/acknowledgement/54/85/EPI_ISL_7545485.json"
41265 "USA/WA-CDC-UW21120313462/2021" "EPI_ISL_7546288" "OL825521.1" "Pavitra Roychoudhury et al" "UW Virology Lab" "UW Virology Lab" "https://www.epicov.org/acknowledgement/62/88/EPI_ISL_7546288.json"
41266 "USA/WA-CDC-UW21120313491/2021" "EPI_ISL_7545517" "OL825483.1" "Pavitra Roychoudhury et al" "UW Virology Lab" "UW Virology Lab" "https://www.epicov.org/acknowledgement/55/17/EPI_ISL_7545517.json"
41267 "USA/WA-CDC-UW21120315113/2021" "EPI_ISL_7545529" "OL825495.1" "Pavitra Roychoudhury et al" "UW Virology Lab" "UW Virology Lab" "https://www.epicov.org/acknowledgement/55/29/EPI_ISL_7545529.json"
41268 "USA/WA-CDC-UW21120315246/2021" "EPI_ISL_7545543" "OL825544.1" "Pavitra Roychoudhury et al" "UW Virology Lab" "UW Virology Lab" "https://www.epicov.org/acknowledgement/55/43/EPI_ISL_7545543.json"
41269 "USA/WA-CDC-UW21120315485/2021" "EPI_ISL_7545481" "OL825490.1" "Pavitra Roychoudhury et al" "UW Virology Lab" "UW Virology Lab" "https://www.epicov.org/acknowledgement/54/81/EPI_ISL_7545481.json"
41270 "USA/WA-CDC-UW21120316904/2021" "EPI_ISL_7545521" "OL825552.1" "Pavitra Roychoudhury et al" "UW Virology Lab" "UW Virology Lab" "https://www.epicov.org/acknowledgement/55/21/EPI_ISL_7545521.json"
41271 "USA/WA-CDC-UW21120317901/2021" "EPI_ISL_7545554" "OL825506.1" "Pavitra Roychoudhury et al" "UW Virology Lab" "UW Virology Lab" "https://www.epicov.org/acknowledgement/55/54/EPI_ISL_7545554.json"
41272 "USA/WA-CDC-UW21120319167/2021" "EPI_ISL_7545447" "OL825504.1" "Pavitra Roychoudhury et al" "UW Virology Lab" "UW Virology Lab" "https://www.epicov.org/acknowledgement/54/47/EPI_ISL_7545447.json"
41273 "USA/WA-CDC-UW21120320301/2021" "EPI_ISL_7545525" "OL825551.1" "Pavitra Roychoudhury et al" "UW Virology Lab" "UW Virology Lab" "https://www.epicov.org/acknowledgement/55/25/EPI_ISL_7545525.json"
41274 "USA/WA-CDC-UW21120322099/2021" "EPI_ISL_7546304" "OL825533.1" "Pavitra Roychoudhury et al" "UW Virology Lab" "UW Virology Lab" "https://www.epicov.org/acknowledgement/63/04/EPI_ISL_7546304.json"
41275 "USA/WA-CDC-UW21120322753/2021" "EPI_ISL_7545460" "OL825484.1" "Pavitra Roychoudhury et al" "UW Virology Lab" "UW Virology Lab" "https://www.epicov.org/acknowledgement/54/60/EPI_ISL_7545460.json"
41276 "USA/WA-CDC-UW21120322813/2021" "EPI_ISL_7545478" "OL825492.1" "Pavitra Roychoudhury et al" "UW Virology Lab" "UW Virology Lab" "https://www.epicov.org/acknowledgement/54/78/EPI_ISL_7545478.json"
41277 "USA/WA-CDC-UW21120323161/2021" "EPI_ISL_7545537" "OL825497.1" "Pavitra Roychoudhury et al" "UW Virology Lab" "UW Virology Lab" "https://www.epicov.org/acknowledgement/55/37/EPI_ISL_7545537.json"
41278 "USA/WA-CDC-UW21120323488/2021" "EPI_ISL_7545430" "OL825512.1" "Pavitra Roychoudhury et al" "UW Virology Lab" "UW Virology Lab" "https://www.epicov.org/acknowledgement/54/30/EPI_ISL_7545430.json"
41279 "USA/WA-CDC-UW21120323494/2021" "EPI_ISL_7545463" "OL825479.1" "Pavitra Roychoudhury et al" "UW Virology Lab" "UW Virology Lab" "https://www.epicov.org/acknowledgement/54/63/EPI_ISL_7545463.json"
41280 "USA/WA-CDC-UW21120325478/2021" "EPI_ISL_7545539" "OL825518.1" "Pavitra Roychoudhury et al" "UW Virology Lab" "UW Virology Lab" "https://www.epicov.org/acknowledgement/55/39/EPI_ISL_7545539.json"
41281 "USA/WA-CDC-UW21120326925/2021" "EPI_ISL_7545496" "?" "Pavitra Roychoudhury et al" "UW Virology Lab" "UW Virology Lab" "https://www.epicov.org/acknowledgement/54/96/EPI_ISL_7545496.json"
41282 "USA/WA-CDC-UW21120328683/2021" "EPI_ISL_7545483" "OL825515.1" "Pavitra Roychoudhury et al" "UW Virology Lab" "UW Virology Lab" "https://www.epicov.org/acknowledgement/54/83/EPI_ISL_7545483.json"
41283 "USA/WA-CDC-UW21120328788/2021" "EPI_ISL_7545438" "OL825548.1" "Pavitra Roychoudhury et al" "UW Virology Lab" "UW Virology Lab" "https://www.epicov.org/acknowledgement/54/38/EPI_ISL_7545438.json"
41284 "USA/WA-CDC-UW21120328932/2021" "EPI_ISL_7545530" "OL825542.1" "Pavitra Roychoudhury et al" "UW Virology Lab" "UW Virology Lab" "https://www.epicov.org/acknowledgement/55/30/EPI_ISL_7545530.json"
41285 "USA/WA-CDC-UW21120328935/2021" "EPI_ISL_7546303" "OL825532.1" "Pavitra Roychoudhury et al" "UW Virology Lab" "UW Virology Lab" "https://www.epicov.org/acknowledgement/63/03/EPI_ISL_7546303.json"
41286 "USA/WA-CDC-UW21120330149/2021" "EPI_ISL_7545428" "OL825499.1" "Pavitra Roychoudhury et al" "UW Virology Lab" "UW Virology Lab" "https://www.epicov.org/acknowledgement/54/28/EPI_ISL_7545428.json"
41287 "USA/WA-CDC-UW21120330331/2021" "EPI_ISL_7546298" "OL825528.1" "Pavitra Roychoudhury et al" "UW Virology Lab" "UW Virology Lab" "https://www.epicov.org/acknowledgement/62/98/EPI_ISL_7546298.json"
41288 "USA/WA-CDC-UW21120331723/2021" "EPI_ISL_7545532" "OL825540.1" "Pavitra Roychoudhury et al" "UW Virology Lab" "UW Virology Lab" "https://www.epicov.org/acknowledgement/55/32/EPI_ISL_7545532.json"
41289 "USA/WA-CDC-UW21120332227/2021" "EPI_ISL_7546299" "OL825529.1" "Pavitra Roychoudhury et al" "UW Virology Lab" "UW Virology Lab" "https://www.epicov.org/acknowledgement/62/99/EPI_ISL_7546299.json"
41290 "USA/WA-CDC-UW21120332723/2021" "EPI_ISL_7545436" "OL825473.1" "Pavitra Roychoudhury et al" "UW Virology Lab" "UW Virology Lab" "https://www.epicov.org/acknowledgement/54/36/EPI_ISL_7545436.json"
41291 "USA/WA-CDC-UW21120336249/2021" "EPI_ISL_7546300" "OL825530.1" "Pavitra Roychoudhury et al" "UW Virology Lab" "UW Virology Lab" "https://www.epicov.org/acknowledgement/63/00/EPI_ISL_7546300.json"
41292 "USA/WA-CDC-UW21120336767/2021" "EPI_ISL_7545435" "OL825534.1" "Pavitra Roychoudhury et al" "UW Virology Lab" "UW Virology Lab" "https://www.epicov.org/acknowledgement/54/35/EPI_ISL_7545435.json"
41293 "USA/WA-CDC-UW21120337384/2021" "EPI_ISL_7545555" "OL825503.1" "Pavitra Roychoudhury et al" "UW Virology Lab" "UW Virology Lab" "https://www.epicov.org/acknowledgement/55/55/EPI_ISL_7545555.json"
41294 "USA/WA-CDC-UW21120341122/2021" "EPI_ISL_7545520" "OL825502.1" "Pavitra Roychoudhury et al" "UW Virology Lab" "UW Virology Lab" "https://www.epicov.org/acknowledgement/55/20/EPI_ISL_7545520.json"
41295 "USA/WA-CDC-UW21120343446/2021" "EPI_ISL_7545499" "OL825547.1" "Pavitra Roychoudhury et al" "UW Virology Lab" "UW Virology Lab" "https://www.epicov.org/acknowledgement/54/99/EPI_ISL_7545499.json"
41296 "USA/WA-CDC-UW21120343479/2021" "EPI_ISL_7545541" "OL825535.1" "Pavitra Roychoudhury et al" "UW Virology Lab" "UW Virology Lab" "https://www.epicov.org/acknowledgement/55/41/EPI_ISL_7545541.json"
41297 "USA/WA-CDC-UW21120344726/2021" "EPI_ISL_7545426" "OL825555.1" "Pavitra Roychoudhury et al" "UW Virology Lab" "UW Virology Lab" "https://www.epicov.org/acknowledgement/54/26/EPI_ISL_7545426.json"
41298 "USA/WA-CDC-UW21120347024/2021" "EPI_ISL_7545516" "OL825556.1" "Pavitra Roychoudhury et al" "UW Virology Lab" "UW Virology Lab" "https://www.epicov.org/acknowledgement/55/16/EPI_ISL_7545516.json"
41299 "USA/WA-CDC-UW21120347278/2021" "EPI_ISL_7545461" "OL825496.1" "Pavitra Roychoudhury et al" "UW Virology Lab" "UW Virology Lab" "https://www.epicov.org/acknowledgement/54/61/EPI_ISL_7545461.json"
41300 "USA/WA-CDC-UW21120347572/2021" "EPI_ISL_7545475" "OL825488.1" "Pavitra Roychoudhury et al" "UW Virology Lab" "UW Virology Lab" "https://www.epicov.org/acknowledgement/54/75/EPI_ISL_7545475.json"
41301 "USA/WA-CDC-UW21120347799/2021" "EPI_ISL_7545515" "OL825498.1" "Pavitra Roychoudhury et al" "UW Virology Lab" "UW Virology Lab" "https://www.epicov.org/acknowledgement/55/15/EPI_ISL_7545515.json"
41302 "USA/WA-CDC-UW21120351735/2021" "EPI_ISL_7545542" "OL825520.1" "Pavitra Roychoudhury et al" "UW Virology Lab" "UW Virology Lab" "https://www.epicov.org/acknowledgement/55/42/EPI_ISL_7545542.json"
41303 "USA/WA-CDC-UW21120351872/2021" "EPI_ISL_7545528" "OL825513.1" "Pavitra Roychoudhury et al" "UW Virology Lab" "UW Virology Lab" "https://www.epicov.org/acknowledgement/55/28/EPI_ISL_7545528.json"
41304 "USA/WA-CDC-UW21120352324/2021" "EPI_ISL_7545462" "OL825507.1" "Pavitra Roychoudhury et al" "UW Virology Lab" "UW Virology Lab" "https://www.epicov.org/acknowledgement/54/62/EPI_ISL_7545462.json"
41305 "USA/WA-CDC-UW21120356153/2021" "EPI_ISL_7545458" "OL825514.1" "Pavitra Roychoudhury et al" "UW Virology Lab" "UW Virology Lab" "https://www.epicov.org/acknowledgement/54/58/EPI_ISL_7545458.json"
41306 "USA/WA-CDC-UW21120359425/2021" "EPI_ISL_7545476" "OL825554.1" "Pavitra Roychoudhury et al" "UW Virology Lab" "UW Virology Lab" "https://www.epicov.org/acknowledgement/54/76/EPI_ISL_7545476.json"
41307 "USA/WA-CDC-UW21120359778/2021" "EPI_ISL_7546291" "OL825524.1" "Pavitra Roychoudhury et al" "UW Virology Lab" "UW Virology Lab" "https://www.epicov.org/acknowledgement/62/91/EPI_ISL_7546291.json"
41308 "USA/WA-CDC-UW21120361178/2021" "EPI_ISL_7546289" "OL825522.1" "Pavitra Roychoudhury et al" "UW Virology Lab" "UW Virology Lab" "https://www.epicov.org/acknowledgement/62/89/EPI_ISL_7546289.json"
41309 "USA/WA-CDC-UW21120361261/2021" "EPI_ISL_7545548" "OL825553.1" "Pavitra Roychoudhury et al" "UW Virology Lab" "UW Virology Lab" "https://www.epicov.org/acknowledgement/55/48/EPI_ISL_7545548.json"
41310 "USA/WA-CDC-UW21120362174/2021" "EPI_ISL_7545518" "OL825537.1" "Pavitra Roychoudhury et al" "UW Virology Lab" "UW Virology Lab" "https://www.epicov.org/acknowledgement/55/18/EPI_ISL_7545518.json"
41311 "USA/WA-CDC-UW21120362228/2021" "EPI_ISL_7545439" "OL825487.1" "Pavitra Roychoudhury et al" "UW Virology Lab" "UW Virology Lab" "https://www.epicov.org/acknowledgement/54/39/EPI_ISL_7545439.json"
41312 "USA/WA-CDC-UW21120362375/2021" "EPI_ISL_7545446" "OL825500.1" "Pavitra Roychoudhury et al" "UW Virology Lab" "UW Virology Lab" "https://www.epicov.org/acknowledgement/54/46/EPI_ISL_7545446.json"
41313 "USA/WA-CDC-UW21120364901/2021" "EPI_ISL_7545544" "OL825519.1" "Pavitra Roychoudhury et al" "UW Virology Lab" "UW Virology Lab" "https://www.epicov.org/acknowledgement/55/44/EPI_ISL_7545544.json"
41314 "USA/WA-CDC-UW21120365026/2021" "EPI_ISL_7546297" "OL825527.1" "Pavitra Roychoudhury et al" "UW Virology Lab" "UW Virology Lab" "https://www.epicov.org/acknowledgement/62/97/EPI_ISL_7546297.json"
41315 "USA/WA-CDC-UW21120369676/2021" "EPI_ISL_7545432" "OL825539.1" "Pavitra Roychoudhury et al" "UW Virology Lab" "UW Virology Lab" "https://www.epicov.org/acknowledgement/54/32/EPI_ISL_7545432.json"
41316 "USA/WA-CDC-UW21120369976/2021" "EPI_ISL_7545547" "OL825543.1" "Pavitra Roychoudhury et al" "UW Virology Lab" "UW Virology Lab" "https://www.epicov.org/acknowledgement/55/47/EPI_ISL_7545547.json"
41317 "USA/WA-CDC-UW21120370497/2021" "EPI_ISL_7545484" "?" "Pavitra Roychoudhury et al" "UW Virology Lab" "UW Virology Lab" "https://www.epicov.org/acknowledgement/54/84/EPI_ISL_7545484.json"
41318 "USA/WA-CDC-UW21120372552/2021" "EPI_ISL_7545524" "OL825508.1" "Pavitra Roychoudhury et al" "UW Virology Lab" "UW Virology Lab" "https://www.epicov.org/acknowledgement/55/24/EPI_ISL_7545524.json"
41319 "USA/WA-CDC-UW21120372822/2021" "EPI_ISL_7545523" "OL825476.1" "Pavitra Roychoudhury et al" "UW Virology Lab" "UW Virology Lab" "https://www.epicov.org/acknowledgement/55/23/EPI_ISL_7545523.json"
41320 "USA/WA-CDC-UW21120373359/2021" "EPI_ISL_7545471" "OL825511.1" "Pavitra Roychoudhury et al" "UW Virology Lab" "UW Virology Lab" "https://www.epicov.org/acknowledgement/54/71/EPI_ISL_7545471.json"
41321 "USA/WA-CDC-UW21120374113/2021" "EPI_ISL_7545535" "OL825550.1" "Pavitra Roychoudhury et al" "UW Virology Lab" "UW Virology Lab" "https://www.epicov.org/acknowledgement/55/35/EPI_ISL_7545535.json"
41322 "USA/WA-CDC-UW21120375273/2021" "EPI_ISL_7545433" "OL825505.1" "Pavitra Roychoudhury et al" "UW Virology Lab" "UW Virology Lab" "https://www.epicov.org/acknowledgement/54/33/EPI_ISL_7545433.json"
41323 "USA/WA-CDC-UW21120375709/2021" "EPI_ISL_7545546" "OL825546.1" "Pavitra Roychoudhury et al" "UW Virology Lab" "UW Virology Lab" "https://www.epicov.org/acknowledgement/55/46/EPI_ISL_7545546.json"
41324 "USA/WA-CDC-UW21120377667/2021" "EPI_ISL_7545427" "OL825474.1" "Pavitra Roychoudhury et al" "UW Virology Lab" "UW Virology Lab" "https://www.epicov.org/acknowledgement/54/27/EPI_ISL_7545427.json"
41325 "USA/WA-CDC-UW21120378751/2021" "EPI_ISL_7546293" "OL825526.1" "Pavitra Roychoudhury et al" "UW Virology Lab" "UW Virology Lab" "https://www.epicov.org/acknowledgement/62/93/EPI_ISL_7546293.json"
41326 "USA/WA-CDC-UW21120379760/2021" "EPI_ISL_7545526" "OL825477.1" "Pavitra Roychoudhury et al" "UW Virology Lab" "UW Virology Lab" "https://www.epicov.org/acknowledgement/55/26/EPI_ISL_7545526.json"
41327 "USA/WA-CDC-UW21120379798/2021" "EPI_ISL_7545534" "OL825486.1" "Pavitra Roychoudhury et al" "UW Virology Lab" "UW Virology Lab" "https://www.epicov.org/acknowledgement/55/34/EPI_ISL_7545534.json"
41328 "USA/WA-CDC-UW21120380267/2021" "EPI_ISL_7545538" "OL825478.1" "Pavitra Roychoudhury et al" "UW Virology Lab" "UW Virology Lab" "https://www.epicov.org/acknowledgement/55/38/EPI_ISL_7545538.json"
41329 "USA/WA-CDC-UW21120382018/2021" "EPI_ISL_7545490" "OL825538.1" "Pavitra Roychoudhury et al" "UW Virology Lab" "UW Virology Lab" "https://www.epicov.org/acknowledgement/54/90/EPI_ISL_7545490.json"
41330 "USA/WA-CDC-UW21120382923/2021" "EPI_ISL_7545549" "OL825517.1" "Pavitra Roychoudhury et al" "UW Virology Lab" "UW Virology Lab" "https://www.epicov.org/acknowledgement/55/49/EPI_ISL_7545549.json"
41331 "USA/WA-CDC-UW21120383676/2021" "EPI_ISL_7545445" "OL825510.1" "Pavitra Roychoudhury et al" "UW Virology Lab" "UW Virology Lab" "https://www.epicov.org/acknowledgement/54/45/EPI_ISL_7545445.json"
41332 "USA/WA-CDC-UW21120384673/2021" "EPI_ISL_7545437" "OL825489.1" "Pavitra Roychoudhury et al" "UW Virology Lab" "UW Virology Lab" "https://www.epicov.org/acknowledgement/54/37/EPI_ISL_7545437.json"
41333 "USA/WA-CDC-UW21120385284/2021" "EPI_ISL_7546290" "OL825523.1" "Pavitra Roychoudhury et al" "UW Virology Lab" "UW Virology Lab" "https://www.epicov.org/acknowledgement/62/90/EPI_ISL_7546290.json"
41334 "USA/WA-CDC-UW21120389592/2021" "EPI_ISL_7545514" "?" "Pavitra Roychoudhury et al" "UW Virology Lab" "UW Virology Lab" "https://www.epicov.org/acknowledgement/55/14/EPI_ISL_7545514.json"
41335 "USA/WA-CDC-UW21120389807/2021" "EPI_ISL_7545474" "OL825493.1" "Pavitra Roychoudhury et al" "UW Virology Lab" "UW Virology Lab" "https://www.epicov.org/acknowledgement/54/74/EPI_ISL_7545474.json"
41336 "USA/WA-CDC-UW21120389971/2021" "EPI_ISL_7545506" "OL825485.1" "Pavitra Roychoudhury et al" "UW Virology Lab" "UW Virology Lab" "https://www.epicov.org/acknowledgement/55/06/EPI_ISL_7545506.json"
41337 "USA/WA-CDC-UW21120390655/2021" "EPI_ISL_7546301" "OL825531.1" "Pavitra Roychoudhury et al" "UW Virology Lab" "UW Virology Lab" "https://www.epicov.org/acknowledgement/63/01/EPI_ISL_7546301.json"
41338 "USA/WA-CDC-UW21120390734/2021" "EPI_ISL_7545551" "OL825541.1" "Pavitra Roychoudhury et al" "UW Virology Lab" "UW Virology Lab" "https://www.epicov.org/acknowledgement/55/51/EPI_ISL_7545551.json"
41339 "USA/WA-CDC-UW21120391955/2021" "EPI_ISL_7849082" "OL913983.1" "Pavitra Roychoudhury et al" "UW Virology Lab" "UW Virology Lab" "https://www.epicov.org/acknowledgement/90/82/EPI_ISL_7849082.json"
41340 "USA/WA-CDC-UW21120393286/2021" "EPI_ISL_7545489" "OL825501.1" "Pavitra Roychoudhury et al" "UW Virology Lab" "UW Virology Lab" "https://www.epicov.org/acknowledgement/54/89/EPI_ISL_7545489.json"
41341 "USA/WA-CDC-UW21120395903/2021" "EPI_ISL_7545504" "OL825480.1" "Pavitra Roychoudhury et al" "UW Virology Lab" "UW Virology Lab" "https://www.epicov.org/acknowledgement/55/04/EPI_ISL_7545504.json"
41342 "USA/WA-CDC-UW21120396319/2021" "EPI_ISL_7545440" "OL825475.1" "Pavitra Roychoudhury et al" "UW Virology Lab" "UW Virology Lab" "https://www.epicov.org/acknowledgement/54/40/EPI_ISL_7545440.json"
41343 "USA/WA-CDC-UW21120399210/2021" "EPI_ISL_7545434" "OL825549.1" "Pavitra Roychoudhury et al" "UW Virology Lab" "UW Virology Lab" "https://www.epicov.org/acknowledgement/54/34/EPI_ISL_7545434.json"
41344 "USA/WA-CDC-UW21120399321/2021" "EPI_ISL_7545540" "OL825557.1" "Pavitra Roychoudhury et al" "UW Virology Lab" "UW Virology Lab" "https://www.epicov.org/acknowledgement/55/40/EPI_ISL_7545540.json"
41345 "USA/WA-CDC-UW21120401238/2021" "EPI_ISL_7982598" "OM004297.1" "Pavitra Roychoudhury et al" "UW Virology Lab" "UW Virology Lab" "https://www.epicov.org/acknowledgement/25/98/EPI_ISL_7982598.json"
41346 "USA/WA-CDC-UW21120402853/2021" "EPI_ISL_7545557" "OL825581.1" "Pavitra Roychoudhury et al" "UW Virology Lab" "UW Virology Lab" "https://www.epicov.org/acknowledgement/55/57/EPI_ISL_7545557.json"
41347 "USA/WA-CDC-UW21120404469/2021" "EPI_ISL_7982603" "OM004306.1" "Pavitra Roychoudhury et al" "UW Virology Lab" "UW Virology Lab" "https://www.epicov.org/acknowledgement/26/03/EPI_ISL_7982603.json"
41348 "USA/WA-CDC-UW21120406267/2021" "EPI_ISL_7545482" "OL825596.1" "Pavitra Roychoudhury et al" "UW Virology Lab" "UW Virology Lab" "https://www.epicov.org/acknowledgement/54/82/EPI_ISL_7545482.json"
41349 "USA/WA-CDC-UW21120407869/2021" "EPI_ISL_7545472" "OL825562.1" "Pavitra Roychoudhury et al" "UW Virology Lab" "UW Virology Lab" "https://www.epicov.org/acknowledgement/54/72/EPI_ISL_7545472.json"
41350 "USA/WA-CDC-UW21120408970/2021" "EPI_ISL_14807553" "OL825597.1" "Pavitra Roychoudhury et al" "UW Virology Lab" "UW Virology Lab" "https://www.epicov.org/acknowledgement/75/53/EPI_ISL_14807553.json"
41351 "USA/WA-CDC-UW21120409210/2021" "EPI_ISL_7545469" "OL825580.1" "Pavitra Roychoudhury et al" "UW Virology Lab" "UW Virology Lab" "https://www.epicov.org/acknowledgement/54/69/EPI_ISL_7545469.json"
41352 "USA/WA-CDC-UW21120409343/2021" "EPI_ISL_7982608" "OM004296.1" "Pavitra Roychoudhury et al" "UW Virology Lab" "UW Virology Lab" "https://www.epicov.org/acknowledgement/26/08/EPI_ISL_7982608.json"
41353 "USA/WA-CDC-UW21120409684/2021" "EPI_ISL_7545431" "OL825568.1" "Pavitra Roychoudhury et al" "UW Virology Lab" "UW Virology Lab" "https://www.epicov.org/acknowledgement/54/31/EPI_ISL_7545431.json"
41354 "USA/WA-CDC-UW21120410738/2021" "EPI_ISL_7545512" "OL825583.1" "Pavitra Roychoudhury et al" "UW Virology Lab" "UW Virology Lab" "https://www.epicov.org/acknowledgement/55/12/EPI_ISL_7545512.json"
41355 "USA/WA-CDC-UW21120412053/2021" "EPI_ISL_7546287" "OL825578.1" "Pavitra Roychoudhury et al" "UW Virology Lab" "UW Virology Lab" "https://www.epicov.org/acknowledgement/62/87/EPI_ISL_7546287.json"
41356 "USA/WA-CDC-UW21120412607/2021" "EPI_ISL_7982609" "OM004295.1" "Pavitra Roychoudhury et al" "UW Virology Lab" "UW Virology Lab" "https://www.epicov.org/acknowledgement/26/09/EPI_ISL_7982609.json"
41357 "USA/WA-CDC-UW21120414924/2021" "EPI_ISL_7545441" "OL825601.1" "Pavitra Roychoudhury et al" "UW Virology Lab" "UW Virology Lab" "https://www.epicov.org/acknowledgement/54/41/EPI_ISL_7545441.json"
41358 "USA/WA-CDC-UW21120416378/2021" "EPI_ISL_7545457" "OL825592.1" "Pavitra Roychoudhury et al" "UW Virology Lab" "UW Virology Lab" "https://www.epicov.org/acknowledgement/54/57/EPI_ISL_7545457.json"
41359 "USA/WA-CDC-UW21120418878/2021" "EPI_ISL_7545429" "OL825561.1" "Pavitra Roychoudhury et al" "UW Virology Lab" "UW Virology Lab" "https://www.epicov.org/acknowledgement/54/29/EPI_ISL_7545429.json"
41360 "USA/WA-CDC-UW21120422283/2021" "EPI_ISL_7545455" "OL825574.1" "Pavitra Roychoudhury et al" "UW Virology Lab" "UW Virology Lab" "https://www.epicov.org/acknowledgement/54/55/EPI_ISL_7545455.json"
41361 "USA/WA-CDC-UW21120422830/2021" "EPI_ISL_7545498" "?" "Pavitra Roychoudhury et al" "UW Virology Lab" "UW Virology Lab" "https://www.epicov.org/acknowledgement/54/98/EPI_ISL_7545498.json"
41362 "USA/WA-CDC-UW21120423705/2021" "EPI_ISL_7982602" "OM004300.1" "Pavitra Roychoudhury et al" "UW Virology Lab" "UW Virology Lab" "https://www.epicov.org/acknowledgement/26/02/EPI_ISL_7982602.json"
41363 "USA/WA-CDC-UW21120426484/2021" "EPI_ISL_7545497" "OL825575.1" "Pavitra Roychoudhury et al" "UW Virology Lab" "UW Virology Lab" "https://www.epicov.org/acknowledgement/54/97/EPI_ISL_7545497.json"
41364 "USA/WA-CDC-UW21120428182/2021" "EPI_ISL_7545508" "OL825593.1" "Pavitra Roychoudhury et al" "UW Virology Lab" "UW Virology Lab" "https://www.epicov.org/acknowledgement/55/08/EPI_ISL_7545508.json"
41365 "USA/WA-CDC-UW21120429111/2021" "EPI_ISL_7982606" "OM004304.1" "Pavitra Roychoudhury et al" "UW Virology Lab" "UW Virology Lab" "https://www.epicov.org/acknowledgement/26/06/EPI_ISL_7982606.json"
41366 "USA/WA-CDC-UW21120430388/2021" "EPI_ISL_7545450" "OL825560.1" "Pavitra Roychoudhury et al" "UW Virology Lab" "UW Virology Lab" "https://www.epicov.org/acknowledgement/54/50/EPI_ISL_7545450.json"
41367 "USA/WA-CDC-UW21120431483/2021" "EPI_ISL_7545459" "OL825590.1" "Pavitra Roychoudhury et al" "UW Virology Lab" "UW Virology Lab" "https://www.epicov.org/acknowledgement/54/59/EPI_ISL_7545459.json"
41368 "USA/WA-CDC-UW21120434661/2021" "EPI_ISL_7545505" "OL825600.1" "Pavitra Roychoudhury et al" "UW Virology Lab" "UW Virology Lab" "https://www.epicov.org/acknowledgement/55/05/EPI_ISL_7545505.json"
41369 "USA/WA-CDC-UW21120440365/2021" "EPI_ISL_7982600" "OM004301.1" "Pavitra Roychoudhury et al" "UW Virology Lab" "UW Virology Lab" "https://www.epicov.org/acknowledgement/26/00/EPI_ISL_7982600.json"
41370 "USA/WA-CDC-UW21120449881/2021" "EPI_ISL_7849081" "OL913984.1" "Pavitra Roychoudhury et al" "UW Virology Lab" "UW Virology Lab" "https://www.epicov.org/acknowledgement/90/81/EPI_ISL_7849081.json"
41371 "USA/WA-CDC-UW21120450461/2021" "EPI_ISL_7545501" "OL825589.1" "Pavitra Roychoudhury et al" "UW Virology Lab" "UW Virology Lab" "https://www.epicov.org/acknowledgement/55/01/EPI_ISL_7545501.json"
41372 "USA/WA-CDC-UW21120452620/2021" "EPI_ISL_7545502" "OL825570.1" "Pavitra Roychoudhury et al" "UW Virology Lab" "UW Virology Lab" "https://www.epicov.org/acknowledgement/55/02/EPI_ISL_7545502.json"
41373 "USA/WA-CDC-UW21120452759/2021" "EPI_ISL_7982607" "OM004305.1" "Pavitra Roychoudhury et al" "UW Virology Lab" "UW Virology Lab" "https://www.epicov.org/acknowledgement/26/07/EPI_ISL_7982607.json"
41374 "USA/WA-CDC-UW21120452869/2021" "EPI_ISL_7545500" "OL825567.1" "Pavitra Roychoudhury et al" "UW Virology Lab" "UW Virology Lab" "https://www.epicov.org/acknowledgement/55/00/EPI_ISL_7545500.json"
41375 "USA/WA-CDC-UW21120457262/2021" "EPI_ISL_7982599" "OM004298.1" "Pavitra Roychoudhury et al" "UW Virology Lab" "UW Virology Lab" "https://www.epicov.org/acknowledgement/25/99/EPI_ISL_7982599.json"
41376 "USA/WA-CDC-UW21120457473/2021" "EPI_ISL_7545550" "OL825571.1" "Pavitra Roychoudhury et al" "UW Virology Lab" "UW Virology Lab" "https://www.epicov.org/acknowledgement/55/50/EPI_ISL_7545550.json"
41377 "USA/WA-CDC-UW21120457547/2021" "EPI_ISL_7545552" "OL825579.1" "Pavitra Roychoudhury et al" "UW Virology Lab" "UW Virology Lab" "https://www.epicov.org/acknowledgement/55/52/EPI_ISL_7545552.json"
41378 "USA/WA-CDC-UW21120457647/2021" "EPI_ISL_7545473" "OL825569.1" "Pavitra Roychoudhury et al" "UW Virology Lab" "UW Virology Lab" "https://www.epicov.org/acknowledgement/54/73/EPI_ISL_7545473.json"
41379 "USA/WA-CDC-UW21120459759/2021" "EPI_ISL_7545477" "OL825566.1" "Pavitra Roychoudhury et al" "UW Virology Lab" "UW Virology Lab" "https://www.epicov.org/acknowledgement/54/77/EPI_ISL_7545477.json"
41380 "USA/WA-CDC-UW21120459924/2021" "EPI_ISL_7545494" "OL825585.1" "Pavitra Roychoudhury et al" "UW Virology Lab" "UW Virology Lab" "https://www.epicov.org/acknowledgement/54/94/EPI_ISL_7545494.json"
41381 "USA/WA-CDC-UW21120460131/2021" "EPI_ISL_7982605" "OM004303.1" "Pavitra Roychoudhury et al" "UW Virology Lab" "UW Virology Lab" "https://www.epicov.org/acknowledgement/26/05/EPI_ISL_7982605.json"
41382 "USA/WA-CDC-UW21120462234/2021" "EPI_ISL_7982604" "OM004302.1" "Pavitra Roychoudhury et al" "UW Virology Lab" "UW Virology Lab" "https://www.epicov.org/acknowledgement/26/04/EPI_ISL_7982604.json"
41383 "USA/WA-CDC-UW21120465241/2021" "EPI_ISL_7545425" "OL825572.1" "Pavitra Roychoudhury et al" "UW Virology Lab" "UW Virology Lab" "https://www.epicov.org/acknowledgement/54/25/EPI_ISL_7545425.json"
41384 "USA/WA-CDC-UW21120468069/2021" "EPI_ISL_7982601" "OM004299.1" "Pavitra Roychoudhury et al" "UW Virology Lab" "UW Virology Lab" "https://www.epicov.org/acknowledgement/26/01/EPI_ISL_7982601.json"
41385 "USA/WA-CDC-UW21120470774/2021" "EPI_ISL_7545470" "OL825573.1" "Pavitra Roychoudhury et al" "UW Virology Lab" "UW Virology Lab" "https://www.epicov.org/acknowledgement/54/70/EPI_ISL_7545470.json"
41386 "USA/WA-CDC-UW21120472785/2021" "EPI_ISL_7545509" "OL825576.1" "Pavitra Roychoudhury et al" "UW Virology Lab" "UW Virology Lab" "https://www.epicov.org/acknowledgement/55/09/EPI_ISL_7545509.json"
41387 "USA/WA-CDC-UW21120474342/2021" "EPI_ISL_7545533" "OL825582.1" "Pavitra Roychoudhury et al" "UW Virology Lab" "UW Virology Lab" "https://www.epicov.org/acknowledgement/55/33/EPI_ISL_7545533.json"
41388 "USA/WA-CDC-UW21120475378/2021" "EPI_ISL_7545503" "OL825594.1" "Pavitra Roychoudhury et al" "UW Virology Lab" "UW Virology Lab" "https://www.epicov.org/acknowledgement/55/03/EPI_ISL_7545503.json"
41389 "USA/WA-CDC-UW21120478839/2021" "EPI_ISL_7545452" "OL825591.1" "Pavitra Roychoudhury et al" "UW Virology Lab" "UW Virology Lab" "https://www.epicov.org/acknowledgement/54/52/EPI_ISL_7545452.json"
41390 "USA/WA-CDC-UW21120479068/2021" "EPI_ISL_7545531" "OL825563.1" "Pavitra Roychoudhury et al" "UW Virology Lab" "UW Virology Lab" "https://www.epicov.org/acknowledgement/55/31/EPI_ISL_7545531.json"
41391 "USA/WA-CDC-UW21120479103/2021" "EPI_ISL_7545493" "OL825565.1" "Pavitra Roychoudhury et al" "UW Virology Lab" "UW Virology Lab" "https://www.epicov.org/acknowledgement/54/93/EPI_ISL_7545493.json"
41392 "USA/WA-CDC-UW21120480128/2021" "EPI_ISL_7545487" "OL825598.1" "Pavitra Roychoudhury et al" "UW Virology Lab" "UW Virology Lab" "https://www.epicov.org/acknowledgement/54/87/EPI_ISL_7545487.json"
41393 "USA/WA-CDC-UW21120480878/2021" "EPI_ISL_7830889" "OL913985.1" "Pavitra Roychoudhury et al" "UW Virology Lab" "UW Virology Lab" "https://www.epicov.org/acknowledgement/08/89/EPI_ISL_7830889.json"
41394 "USA/WA-CDC-UW21120484833/2021" "EPI_ISL_7545456" "OL825602.1" "Pavitra Roychoudhury et al" "UW Virology Lab" "UW Virology Lab" "https://www.epicov.org/acknowledgement/54/56/EPI_ISL_7545456.json"
41395 "USA/WA-CDC-UW21120486220/2021" "EPI_ISL_7545510" "OL825559.1" "Pavitra Roychoudhury et al" "UW Virology Lab" "UW Virology Lab" "https://www.epicov.org/acknowledgement/55/10/EPI_ISL_7545510.json"
41396 "USA/WA-CDC-UW21120488197/2021" "EPI_ISL_7545513" "OL825577.1" "Pavitra Roychoudhury et al" "UW Virology Lab" "UW Virology Lab" "https://www.epicov.org/acknowledgement/55/13/EPI_ISL_7545513.json"
41397 "USA/WA-CDC-UW21120489109/2021" "EPI_ISL_7545479" "OL825564.1" "Pavitra Roychoudhury et al" "UW Virology Lab" "UW Virology Lab" "https://www.epicov.org/acknowledgement/54/79/EPI_ISL_7545479.json"
41398 "USA/WA-CDC-UW21120492265/2021" "EPI_ISL_7545451" "OL825586.1" "Pavitra Roychoudhury et al" "UW Virology Lab" "UW Virology Lab" "https://www.epicov.org/acknowledgement/54/51/EPI_ISL_7545451.json"
41399 "USA/WA-CDC-UW21120493640/2021" "EPI_ISL_7545486" "?" "Pavitra Roychoudhury et al" "UW Virology Lab" "UW Virology Lab" "https://www.epicov.org/acknowledgement/54/86/EPI_ISL_7545486.json"
41400 "USA/WA-CDC-UW21120493721/2021" "EPI_ISL_7545511" "OL825587.1" "Pavitra Roychoudhury et al" "UW Virology Lab" "UW Virology Lab" "https://www.epicov.org/acknowledgement/55/11/EPI_ISL_7545511.json"
41401 "USA/WA-CDC-UW21120494079/2021" "EPI_ISL_7545454" "OL825584.1" "Pavitra Roychoudhury et al" "UW Virology Lab" "UW Virology Lab" "https://www.epicov.org/acknowledgement/54/54/EPI_ISL_7545454.json"
41402 "USA/WA-CDC-UW21120495601/2021" "EPI_ISL_7545507" "OL825599.1" "Pavitra Roychoudhury et al" "UW Virology Lab" "UW Virology Lab" "https://www.epicov.org/acknowledgement/55/07/EPI_ISL_7545507.json"
41403 "USA/WA-CDC-UW21120495643/2021" "EPI_ISL_7545488" "OL825595.1" "Pavitra Roychoudhury et al" "UW Virology Lab" "UW Virology Lab" "https://www.epicov.org/acknowledgement/54/88/EPI_ISL_7545488.json"
41404 "USA/WA-CDC-UW21120495979/2021" "EPI_ISL_7545495" "OL825588.1" "Pavitra Roychoudhury et al" "UW Virology Lab" "UW Virology Lab" "https://www.epicov.org/acknowledgement/54/95/EPI_ISL_7545495.json"
41405 "USA/WA-CDC-UW21120502811/2021" "EPI_ISL_7982597" "OM004307.1" "Pavitra Roychoudhury et al" "UW Virology Lab" "UW Virology Lab" "https://www.epicov.org/acknowledgement/25/97/EPI_ISL_7982597.json"
41406 "USA/WA-CDC-UW21120526806/2021" "EPI_ISL_7982596" "OM004308.1" "Pavitra Roychoudhury et al" "UW Virology Lab" "UW Virology Lab" "https://www.epicov.org/acknowledgement/25/96/EPI_ISL_7982596.json"
41407 "USA/WA-CDC-UW21120560322/2021" "EPI_ISL_7545464" "OL825604.1" "Pavitra Roychoudhury et al" "UW Virology Lab" "UW Virology Lab" "https://www.epicov.org/acknowledgement/54/64/EPI_ISL_7545464.json"
41408 "USA/WA-CDC-UW21120564420/2021" "EPI_ISL_7849080" "OL913986.1" "Pavitra Roychoudhury et al" "UW Virology Lab" "UW Virology Lab" "https://www.epicov.org/acknowledgement/90/80/EPI_ISL_7849080.json"
41409 "USA/WA-CDC-UW21120582361/2021" "EPI_ISL_7545449" "OL825603.1" "Pavitra Roychoudhury et al" "UW Virology Lab" "UW Virology Lab" "https://www.epicov.org/acknowledgement/54/49/EPI_ISL_7545449.json"
41410 "USA/WA-CDC-UW21120607778/2021" "EPI_ISL_7830984" "OL913990.1" "Pavitra Roychoudhury et al" "UW Virology Lab" "UW Virology Lab" "https://www.epicov.org/acknowledgement/09/84/EPI_ISL_7830984.json"
41411 "USA/WA-CDC-UW21120612536/2021" "EPI_ISL_7545424" "OL897122.1" "Pavitra Roychoudhury et al" "UW Virology Lab" "UW Virology Lab" "https://www.epicov.org/acknowledgement/54/24/EPI_ISL_7545424.json"
41412 "USA/WA-CDC-UW21120619135/2021" "EPI_ISL_8128116" "OM056020.1" "Pavitra Roychoudhury et al" "UW Virology Lab" "UW Virology Lab" "https://www.epicov.org/acknowledgement/81/16/EPI_ISL_8128116.json"
41413 "USA/WA-CDC-UW21120619931/2021" "EPI_ISL_8128131" "OM056027.1" "Pavitra Roychoudhury et al" "UW Virology Lab" "UW Virology Lab" "https://www.epicov.org/acknowledgement/81/31/EPI_ISL_8128131.json"
41414 "USA/WA-CDC-UW21120622782/2021" "EPI_ISL_8128109" "OM056010.1" "Pavitra Roychoudhury et al" "UW Virology Lab" "UW Virology Lab" "https://www.epicov.org/acknowledgement/81/09/EPI_ISL_8128109.json"
41415 "USA/WA-CDC-UW21120624042/2021" "EPI_ISL_8128130" "OM056024.1" "Pavitra Roychoudhury et al" "UW Virology Lab" "UW Virology Lab" "https://www.epicov.org/acknowledgement/81/30/EPI_ISL_8128130.json"
41416 "USA/WA-CDC-UW21120624935/2021" "EPI_ISL_8128123" "OM056021.1" "Pavitra Roychoudhury et al" "UW Virology Lab" "UW Virology Lab" "https://www.epicov.org/acknowledgement/81/23/EPI_ISL_8128123.json"
41417 "USA/WA-CDC-UW21120627329/2021" "EPI_ISL_7831068" "OL913989.1" "Pavitra Roychoudhury et al" "UW Virology Lab" "UW Virology Lab" "https://www.epicov.org/acknowledgement/10/68/EPI_ISL_7831068.json"
41418 "USA/WA-CDC-UW21120627445/2021" "EPI_ISL_7831059" "OL913987.1" "Pavitra Roychoudhury et al" "UW Virology Lab" "UW Virology Lab" "https://www.epicov.org/acknowledgement/10/59/EPI_ISL_7831059.json"
41419 "USA/WA-CDC-UW21120638052/2021" "EPI_ISL_8128110" "OM056009.1" "Pavitra Roychoudhury et al" "UW Virology Lab" "UW Virology Lab" "https://www.epicov.org/acknowledgement/81/10/EPI_ISL_8128110.json"
41420 "USA/WA-CDC-UW21120638626/2021" "EPI_ISL_8128124" "OM056030.1" "Pavitra Roychoudhury et al" "UW Virology Lab" "UW Virology Lab" "https://www.epicov.org/acknowledgement/81/24/EPI_ISL_8128124.json"
41421 "USA/WA-CDC-UW21120640158/2021" "EPI_ISL_8128127" "OM056031.1" "Pavitra Roychoudhury et al" "UW Virology Lab" "UW Virology Lab" "https://www.epicov.org/acknowledgement/81/27/EPI_ISL_8128127.json"
41422 "USA/WA-CDC-UW21120647693/2021" "EPI_ISL_7545423" "OL897123.1" "Pavitra Roychoudhury et al" "UW Virology Lab" "UW Virology Lab" "https://www.epicov.org/acknowledgement/54/23/EPI_ISL_7545423.json"
41423 "USA/WA-CDC-UW21120647878/2021" "EPI_ISL_8128129" "OM056025.1" "Pavitra Roychoudhury et al" "UW Virology Lab" "UW Virology Lab" "https://www.epicov.org/acknowledgement/81/29/EPI_ISL_8128129.json"
41424 "USA/WA-CDC-UW21120650029/2021" "EPI_ISL_7738819" "OL897127.1" "Pavitra Roychoudhury et al" "UW Virology Lab" "UW Virology Lab" "https://www.epicov.org/acknowledgement/88/19/EPI_ISL_7738819.json"
41425 "USA/WA-CDC-UW21120651352/2021" "EPI_ISL_7545422" "OL897124.1" "Pavitra Roychoudhury et al" "UW Virology Lab" "UW Virology Lab" "https://www.epicov.org/acknowledgement/54/22/EPI_ISL_7545422.json"
41426 "USA/WA-CDC-UW21120652130/2021" "EPI_ISL_8128112" "OM056007.1" "Pavitra Roychoudhury et al" "UW Virology Lab" "UW Virology Lab" "https://www.epicov.org/acknowledgement/81/12/EPI_ISL_8128112.json"
41427 "USA/WA-CDC-UW21120658067/2021" "EPI_ISL_14253117" "?" "Pavitra Roychoudhury et al" "UW Virology Lab" "UW Virology Lab" "https://www.epicov.org/acknowledgement/31/17/EPI_ISL_14253117.json"
41428 "USA/WA-CDC-UW21120658979/2021" "EPI_ISL_8128128" "OM056026.1" "Pavitra Roychoudhury et al" "UW Virology Lab" "UW Virology Lab" "https://www.epicov.org/acknowledgement/81/28/EPI_ISL_8128128.json"
41429 "USA/WA-CDC-UW21120660545/2021" "EPI_ISL_8128119" "OM056001.1" "Pavitra Roychoudhury et al" "UW Virology Lab" "UW Virology Lab" "https://www.epicov.org/acknowledgement/81/19/EPI_ISL_8128119.json"
41430 "USA/WA-CDC-UW21120662939/2021" "EPI_ISL_7545421" "OL897125.1" "Pavitra Roychoudhury et al" "UW Virology Lab" "UW Virology Lab" "https://www.epicov.org/acknowledgement/54/21/EPI_ISL_7545421.json"
41431 "USA/WA-CDC-UW21120663249/2021" "EPI_ISL_8128132" "OM056023.1" "Pavitra Roychoudhury et al" "UW Virology Lab" "UW Virology Lab" "https://www.epicov.org/acknowledgement/81/32/EPI_ISL_8128132.json"
41432 "USA/WA-CDC-UW21120663619/2021" "EPI_ISL_7982595" "OM004309.1" "Pavitra Roychoudhury et al" "UW Virology Lab" "UW Virology Lab" "https://www.epicov.org/acknowledgement/25/95/EPI_ISL_7982595.json"
41433 "USA/WA-CDC-UW21120669411/2021" "EPI_ISL_8128125" "OM056029.1" "Pavitra Roychoudhury et al" "UW Virology Lab" "UW Virology Lab" "https://www.epicov.org/acknowledgement/81/25/EPI_ISL_8128125.json"
41434 "USA/WA-CDC-UW21120674164/2021" "EPI_ISL_8128114" "OM056005.1" "Pavitra Roychoudhury et al" "UW Virology Lab" "UW Virology Lab" "https://www.epicov.org/acknowledgement/81/14/EPI_ISL_8128114.json"
41435 "USA/WA-CDC-UW21120676458/2021" "EPI_ISL_7849079" "OL913991.1" "Pavitra Roychoudhury et al" "UW Virology Lab" "UW Virology Lab" "https://www.epicov.org/acknowledgement/90/79/EPI_ISL_7849079.json"
41436 "USA/WA-CDC-UW21120677680/2021" "EPI_ISL_8128120" "OM056018.1" "Pavitra Roychoudhury et al" "UW Virology Lab" "UW Virology Lab" "https://www.epicov.org/acknowledgement/81/20/EPI_ISL_8128120.json"
41437 "USA/WA-CDC-UW21120678432/2021" "EPI_ISL_8128111" "OM056008.1" "Pavitra Roychoudhury et al" "UW Virology Lab" "UW Virology Lab" "https://www.epicov.org/acknowledgement/81/11/EPI_ISL_8128111.json"
41438 "USA/WA-CDC-UW21120678593/2021" "EPI_ISL_8128115" "OM056004.1" "Pavitra Roychoudhury et al" "UW Virology Lab" "UW Virology Lab" "https://www.epicov.org/acknowledgement/81/15/EPI_ISL_8128115.json"
41439 "USA/WA-CDC-UW21120680683/2021" "EPI_ISL_8128122" "OM056022.1" "Pavitra Roychoudhury et al" "UW Virology Lab" "UW Virology Lab" "https://www.epicov.org/acknowledgement/81/22/EPI_ISL_8128122.json"
41440 "USA/WA-CDC-UW21120681623/2021" "EPI_ISL_8128121" "OM056019.1" "Pavitra Roychoudhury et al" "UW Virology Lab" "UW Virology Lab" "https://www.epicov.org/acknowledgement/81/21/EPI_ISL_8128121.json"
41441 "USA/WA-CDC-UW21120684066/2021" "EPI_ISL_8128126" "OM056028.1" "Pavitra Roychoudhury et al" "UW Virology Lab" "UW Virology Lab" "https://www.epicov.org/acknowledgement/81/26/EPI_ISL_8128126.json"
41442 "USA/WA-CDC-UW21120688242/2021" "EPI_ISL_7830888" "OL913988.1" "Pavitra Roychoudhury et al" "UW Virology Lab" "UW Virology Lab" "https://www.epicov.org/acknowledgement/08/88/EPI_ISL_7830888.json"
41443 "USA/WA-CDC-UW21120691252/2021" "EPI_ISL_14253118" "?" "Pavitra Roychoudhury et al" "UW Virology Lab" "UW Virology Lab" "https://www.epicov.org/acknowledgement/31/18/EPI_ISL_14253118.json"
41444 "USA/WA-CDC-UW21120691492/2021" "EPI_ISL_8128113" "OM056006.1" "Pavitra Roychoudhury et al" "UW Virology Lab" "UW Virology Lab" "https://www.epicov.org/acknowledgement/81/13/EPI_ISL_8128113.json"
41445 "USA/WA-CDC-UW21120691601/2021" "EPI_ISL_8128118" "OM056002.1" "Pavitra Roychoudhury et al" "UW Virology Lab" "UW Virology Lab" "https://www.epicov.org/acknowledgement/81/18/EPI_ISL_8128118.json"
41446 "USA/WA-CDC-UW21120693232/2021" "EPI_ISL_8128117" "OM056003.1" "Pavitra Roychoudhury et al" "UW Virology Lab" "UW Virology Lab" "https://www.epicov.org/acknowledgement/81/17/EPI_ISL_8128117.json"
41447 "USA/WA-CDC-UW21120701075/2021" "EPI_ISL_7830881" "OL913998.1" "Pavitra Roychoudhury et al" "UW Virology Lab" "UW Virology Lab" "https://www.epicov.org/acknowledgement/08/81/EPI_ISL_7830881.json"
41448 "USA/WA-CDC-UW21120703002/2021" "EPI_ISL_7830884" "OL914004.1" "Pavitra Roychoudhury et al" "UW Virology Lab" "UW Virology Lab" "https://www.epicov.org/acknowledgement/08/84/EPI_ISL_7830884.json"
41449 "USA/WA-CDC-UW21120704676/2021" "EPI_ISL_8128099" "OM056057.1" "Pavitra Roychoudhury et al" "UW Virology Lab" "UW Virology Lab" "https://www.epicov.org/acknowledgement/80/99/EPI_ISL_8128099.json"
41450 "USA/WA-CDC-UW21120706996/2021" "EPI_ISL_8128090" "OM056053.1" "Pavitra Roychoudhury et al" "UW Virology Lab" "UW Virology Lab" "https://www.epicov.org/acknowledgement/80/90/EPI_ISL_8128090.json"
41451 "USA/WA-CDC-UW21120707298/2021" "EPI_ISL_8128080" "OM056039.1" "Pavitra Roychoudhury et al" "UW Virology Lab" "UW Virology Lab" "https://www.epicov.org/acknowledgement/80/80/EPI_ISL_8128080.json"
41452 "USA/WA-CDC-UW21120707925/2021" "EPI_ISL_8128083" "OM056037.1" "Pavitra Roychoudhury et al" "UW Virology Lab" "UW Virology Lab" "https://www.epicov.org/acknowledgement/80/83/EPI_ISL_8128083.json"
41453 "USA/WA-CDC-UW21120709059/2021" "EPI_ISL_7738809" "OL897130.1" "Pavitra Roychoudhury et al" "UW Virology Lab" "UW Virology Lab" "https://www.epicov.org/acknowledgement/88/09/EPI_ISL_7738809.json"
41454 "USA/WA-CDC-UW21120710657/2021" "EPI_ISL_8128091" "OM056052.1" "Pavitra Roychoudhury et al" "UW Virology Lab" "UW Virology Lab" "https://www.epicov.org/acknowledgement/80/91/EPI_ISL_8128091.json"
41455 "USA/WA-CDC-UW21120711179/2021" "EPI_ISL_8128085" "OM056035.1" "Pavitra Roychoudhury et al" "UW Virology Lab" "UW Virology Lab" "https://www.epicov.org/acknowledgement/80/85/EPI_ISL_8128085.json"
41456 "USA/WA-CDC-UW21120712132/2021" "EPI_ISL_7830945" "OL913999.1" "Pavitra Roychoudhury et al" "UW Virology Lab" "UW Virology Lab" "https://www.epicov.org/acknowledgement/09/45/EPI_ISL_7830945.json"
41457 "USA/WA-CDC-UW21120713330/2021" "EPI_ISL_7830879" "OL913995.1" "Pavitra Roychoudhury et al" "UW Virology Lab" "UW Virology Lab" "https://www.epicov.org/acknowledgement/08/79/EPI_ISL_7830879.json"
41458 "USA/WA-CDC-UW21120715632/2021" "EPI_ISL_8128095" "OM056058.1" "Pavitra Roychoudhury et al" "UW Virology Lab" "UW Virology Lab" "https://www.epicov.org/acknowledgement/80/95/EPI_ISL_8128095.json"
41459 "USA/WA-CDC-UW21120716315/2021" "EPI_ISL_8128077" "OM056046.1" "Pavitra Roychoudhury et al" "UW Virology Lab" "UW Virology Lab" "https://www.epicov.org/acknowledgement/80/77/EPI_ISL_8128077.json"
41460 "USA/WA-CDC-UW21120717480/2021" "EPI_ISL_7830953" "?" "Pavitra Roychoudhury et al" "UW Virology Lab" "UW Virology Lab" "https://www.epicov.org/acknowledgement/09/53/EPI_ISL_7830953.json"
41461 "USA/WA-CDC-UW21120719108/2021" "EPI_ISL_7738816" "?" "Pavitra Roychoudhury et al" "UW Virology Lab" "UW Virology Lab" "https://www.epicov.org/acknowledgement/88/16/EPI_ISL_7738816.json"
41462 "USA/WA-CDC-UW21120720571/2021" "EPI_ISL_7830961" "OL914021.1" "Pavitra Roychoudhury et al" "UW Virology Lab" "UW Virology Lab" "https://www.epicov.org/acknowledgement/09/61/EPI_ISL_7830961.json"
41463 "USA/WA-CDC-UW21120722660/2021" "EPI_ISL_8128092" "OM056060.1" "Pavitra Roychoudhury et al" "UW Virology Lab" "UW Virology Lab" "https://www.epicov.org/acknowledgement/80/92/EPI_ISL_8128092.json"
41464 "USA/WA-CDC-UW21120723291/2021" "EPI_ISL_7738818" "OL897135.1" "Pavitra Roychoudhury et al" "UW Virology Lab" "UW Virology Lab" "https://www.epicov.org/acknowledgement/88/18/EPI_ISL_7738818.json"
41465 "USA/WA-CDC-UW21120724302/2021" "EPI_ISL_8128096" "OM056061.1" "Pavitra Roychoudhury et al" "UW Virology Lab" "UW Virology Lab" "https://www.epicov.org/acknowledgement/80/96/EPI_ISL_8128096.json"
41466 "USA/WA-CDC-UW21120724692/2021" "EPI_ISL_7830923" "OL913993.1" "Pavitra Roychoudhury et al" "UW Virology Lab" "UW Virology Lab" "https://www.epicov.org/acknowledgement/09/23/EPI_ISL_7830923.json"
41467 "USA/WA-CDC-UW21120724881/2021" "EPI_ISL_7830882" "OL914000.1" "Pavitra Roychoudhury et al" "UW Virology Lab" "UW Virology Lab" "https://www.epicov.org/acknowledgement/08/82/EPI_ISL_7830882.json"
41468 "USA/WA-CDC-UW21120724998/2021" "EPI_ISL_7831061" "OL914009.1" "Pavitra Roychoudhury et al" "UW Virology Lab" "UW Virology Lab" "https://www.epicov.org/acknowledgement/10/61/EPI_ISL_7831061.json"
41469 "USA/WA-CDC-UW21120725044/2021" "EPI_ISL_8128094" "OM056059.1" "Pavitra Roychoudhury et al" "UW Virology Lab" "UW Virology Lab" "https://www.epicov.org/acknowledgement/80/94/EPI_ISL_8128094.json"
41470 "USA/WA-CDC-UW21120725109/2021" "EPI_ISL_8128079" "OM056042.1" "Pavitra Roychoudhury et al" "UW Virology Lab" "UW Virology Lab" "https://www.epicov.org/acknowledgement/80/79/EPI_ISL_8128079.json"
41471 "USA/WA-CDC-UW21120725136/2021" "EPI_ISL_8128100" "OM056054.1" "Pavitra Roychoudhury et al" "UW Virology Lab" "UW Virology Lab" "https://www.epicov.org/acknowledgement/81/00/EPI_ISL_8128100.json"
41472 "USA/WA-CDC-UW21120726959/2021" "EPI_ISL_7738808" "OL897129.1" "Pavitra Roychoudhury et al" "UW Virology Lab" "UW Virology Lab" "https://www.epicov.org/acknowledgement/88/08/EPI_ISL_7738808.json"
41473 "USA/WA-CDC-UW21120727036/2021" "EPI_ISL_8128097" "OM056056.1" "Pavitra Roychoudhury et al" "UW Virology Lab" "UW Virology Lab" "https://www.epicov.org/acknowledgement/80/97/EPI_ISL_8128097.json"
41474 "USA/WA-CDC-UW21120727628/2021" "EPI_ISL_14257405" "?" "Pavitra Roychoudhury et al" "UW Virology Lab" "UW Virology Lab" "https://www.epicov.org/acknowledgement/74/05/EPI_ISL_14257405.json"
41475 "USA/WA-CDC-UW21120728071/2021" "EPI_ISL_7738812" "OL897132.1" "Pavitra Roychoudhury et al" "UW Virology Lab" "UW Virology Lab" "https://www.epicov.org/acknowledgement/88/12/EPI_ISL_7738812.json"
41476 "USA/WA-CDC-UW21120728418/2021" "EPI_ISL_7830880" "OL913997.1" "Pavitra Roychoudhury et al" "UW Virology Lab" "UW Virology Lab" "https://www.epicov.org/acknowledgement/08/80/EPI_ISL_7830880.json"
41477 "USA/WA-CDC-UW21120729621/2021" "EPI_ISL_7831080" "OL914010.1" "Pavitra Roychoudhury et al" "UW Virology Lab" "UW Virology Lab" "https://www.epicov.org/acknowledgement/10/80/EPI_ISL_7831080.json"
41478 "USA/WA-CDC-UW21120731005/2021" "EPI_ISL_7738810" "OL897131.1" "Pavitra Roychoudhury et al" "UW Virology Lab" "UW Virology Lab" "https://www.epicov.org/acknowledgement/88/10/EPI_ISL_7738810.json"
41479 "USA/WA-CDC-UW21120735437/2021" "EPI_ISL_8128088" "OM056048.1" "Pavitra Roychoudhury et al" "UW Virology Lab" "UW Virology Lab" "https://www.epicov.org/acknowledgement/80/88/EPI_ISL_8128088.json"
41480 "USA/WA-CDC-UW21120739111/2021" "EPI_ISL_8128098" "OM056055.1" "Pavitra Roychoudhury et al" "UW Virology Lab" "UW Virology Lab" "https://www.epicov.org/acknowledgement/80/98/EPI_ISL_8128098.json"
41481 "USA/WA-CDC-UW21120741609/2021" "EPI_ISL_7849077" "OL914018.1" "Pavitra Roychoudhury et al" "UW Virology Lab" "UW Virology Lab" "https://www.epicov.org/acknowledgement/90/77/EPI_ISL_7849077.json"
41482 "USA/WA-CDC-UW21120741669/2021" "EPI_ISL_7831021" "OL914019.1" "Pavitra Roychoudhury et al" "UW Virology Lab" "UW Virology Lab" "https://www.epicov.org/acknowledgement/10/21/EPI_ISL_7831021.json"
41483 "USA/WA-CDC-UW21120746341/2021" "EPI_ISL_7830983" "OL914003.1" "Pavitra Roychoudhury et al" "UW Virology Lab" "UW Virology Lab" "https://www.epicov.org/acknowledgement/09/83/EPI_ISL_7830983.json"
41484 "USA/WA-CDC-UW21120747927/2021" "EPI_ISL_8128081" "OM056033.1" "Pavitra Roychoudhury et al" "UW Virology Lab" "UW Virology Lab" "https://www.epicov.org/acknowledgement/80/81/EPI_ISL_8128081.json"
41485 "USA/WA-CDC-UW21120749100/2021" "EPI_ISL_7831123" "OL913996.1" "Pavitra Roychoudhury et al" "UW Virology Lab" "UW Virology Lab" "https://www.epicov.org/acknowledgement/11/23/EPI_ISL_7831123.json"
41486 "USA/WA-CDC-UW21120750390/2021" "EPI_ISL_7830938" "OL914015.1" "Pavitra Roychoudhury et al" "UW Virology Lab" "UW Virology Lab" "https://www.epicov.org/acknowledgement/09/38/EPI_ISL_7830938.json"
41487 "USA/WA-CDC-UW21120750700/2021" "EPI_ISL_7830885" "OL914005.1" "Pavitra Roychoudhury et al" "UW Virology Lab" "UW Virology Lab" "https://www.epicov.org/acknowledgement/08/85/EPI_ISL_7830885.json"
41488 "USA/WA-CDC-UW21120751308/2021" "EPI_ISL_7830883" "OL914002.1" "Pavitra Roychoudhury et al" "UW Virology Lab" "UW Virology Lab" "https://www.epicov.org/acknowledgement/08/83/EPI_ISL_7830883.json"
41489 "USA/WA-CDC-UW21120752231/2021" "EPI_ISL_7831073" "OL914012.1" "Pavitra Roychoudhury et al" "UW Virology Lab" "UW Virology Lab" "https://www.epicov.org/acknowledgement/10/73/EPI_ISL_7831073.json"
41490 "USA/WA-CDC-UW21120758916/2021" "EPI_ISL_8128089" "OM056050.1" "Pavitra Roychoudhury et al" "UW Virology Lab" "UW Virology Lab" "https://www.epicov.org/acknowledgement/80/89/EPI_ISL_8128089.json"
41491 "USA/WA-CDC-UW21120760864/2021" "EPI_ISL_7738811" "OL897128.1" "Pavitra Roychoudhury et al" "UW Virology Lab" "UW Virology Lab" "https://www.epicov.org/acknowledgement/88/11/EPI_ISL_7738811.json"
41492 "USA/WA-CDC-UW21120764351/2021" "EPI_ISL_7738813" "OL897136.1" "Pavitra Roychoudhury et al" "UW Virology Lab" "UW Virology Lab" "https://www.epicov.org/acknowledgement/88/13/EPI_ISL_7738813.json"
41493 "USA/WA-CDC-UW21120765420/2021" "EPI_ISL_7830939" "OL914001.1" "Pavitra Roychoudhury et al" "UW Virology Lab" "UW Virology Lab" "https://www.epicov.org/acknowledgement/09/39/EPI_ISL_7830939.json"
41494 "USA/WA-CDC-UW21120765878/2021" "EPI_ISL_8128084" "OM056036.1" "Pavitra Roychoudhury et al" "UW Virology Lab" "UW Virology Lab" "https://www.epicov.org/acknowledgement/80/84/EPI_ISL_8128084.json"
41495 "USA/WA-CDC-UW21120765999/2021" "EPI_ISL_8128076" "OM056045.1" "Pavitra Roychoudhury et al" "UW Virology Lab" "UW Virology Lab" "https://www.epicov.org/acknowledgement/80/76/EPI_ISL_8128076.json"
41496 "USA/WA-CDC-UW21120766197/2021" "EPI_ISL_7831084" "OL914008.1" "Pavitra Roychoudhury et al" "UW Virology Lab" "UW Virology Lab" "https://www.epicov.org/acknowledgement/10/84/EPI_ISL_7831084.json"
41497 "USA/WA-CDC-UW21120770211/2021" "EPI_ISL_7830940" "OL914006.1" "Pavitra Roychoudhury et al" "UW Virology Lab" "UW Virology Lab" "https://www.epicov.org/acknowledgement/09/40/EPI_ISL_7830940.json"
41498 "USA/WA-CDC-UW21120775466/2021" "EPI_ISL_7738815" "?" "Pavitra Roychoudhury et al" "UW Virology Lab" "UW Virology Lab" "https://www.epicov.org/acknowledgement/88/15/EPI_ISL_7738815.json"
41499 "USA/WA-CDC-UW21120778588/2021" "EPI_ISL_7831087" "OL913994.1" "Pavitra Roychoudhury et al" "UW Virology Lab" "UW Virology Lab" "https://www.epicov.org/acknowledgement/10/87/EPI_ISL_7831087.json"
41500 "USA/WA-CDC-UW21120778927/2021" "EPI_ISL_7830921" "OL914014.1" "Pavitra Roychoudhury et al" "UW Virology Lab" "UW Virology Lab" "https://www.epicov.org/acknowledgement/09/21/EPI_ISL_7830921.json"
41501 "USA/WA-CDC-UW21120780280/2021" "EPI_ISL_7849078" "OL914017.1" "Pavitra Roychoudhury et al" "UW Virology Lab" "UW Virology Lab" "https://www.epicov.org/acknowledgement/90/78/EPI_ISL_7849078.json"
41502 "USA/WA-CDC-UW21120780458/2021" "EPI_ISL_8128093" "OM056051.1" "Pavitra Roychoudhury et al" "UW Virology Lab" "UW Virology Lab" "https://www.epicov.org/acknowledgement/80/93/EPI_ISL_8128093.json"
41503 "USA/WA-CDC-UW21120781908/2021" "EPI_ISL_7830887" "OL914016.1" "Pavitra Roychoudhury et al" "UW Virology Lab" "UW Virology Lab" "https://www.epicov.org/acknowledgement/08/87/EPI_ISL_7830887.json"
41504 "USA/WA-CDC-UW21120784649/2021" "EPI_ISL_7830886" "OL914011.1" "Pavitra Roychoudhury et al" "UW Virology Lab" "UW Virology Lab" "https://www.epicov.org/acknowledgement/08/86/EPI_ISL_7830886.json"
41505 "USA/WA-CDC-UW21120785206/2021" "EPI_ISL_8128078" "OM056047.1" "Pavitra Roychoudhury et al" "UW Virology Lab" "UW Virology Lab" "https://www.epicov.org/acknowledgement/80/78/EPI_ISL_8128078.json"
41506 "USA/WA-CDC-UW21120787015/2021" "EPI_ISL_7831026" "OL914007.1" "Pavitra Roychoudhury et al" "UW Virology Lab" "UW Virology Lab" "https://www.epicov.org/acknowledgement/10/26/EPI_ISL_7831026.json"
41507 "USA/WA-CDC-UW21120787228/2021" "EPI_ISL_7830878" "OL914020.1" "Pavitra Roychoudhury et al" "UW Virology Lab" "UW Virology Lab" "https://www.epicov.org/acknowledgement/08/78/EPI_ISL_7830878.json"
41508 "USA/WA-CDC-UW21120788587/2021" "EPI_ISL_8128087" "OM056032.1" "Pavitra Roychoudhury et al" "UW Virology Lab" "UW Virology Lab" "https://www.epicov.org/acknowledgement/80/87/EPI_ISL_8128087.json"
41509 "USA/WA-CDC-UW21120791710/2021" "EPI_ISL_7738814" "OL897133.1" "Pavitra Roychoudhury et al" "UW Virology Lab" "UW Virology Lab" "https://www.epicov.org/acknowledgement/88/14/EPI_ISL_7738814.json"
41510 "USA/WA-CDC-UW21120792608/2021" "EPI_ISL_7830911" "OL914013.1" "Pavitra Roychoudhury et al" "UW Virology Lab" "UW Virology Lab" "https://www.epicov.org/acknowledgement/09/11/EPI_ISL_7830911.json"
41511 "USA/WA-CDC-UW21120794304/2021" "EPI_ISL_7831070" "OL913992.1" "Pavitra Roychoudhury et al" "UW Virology Lab" "UW Virology Lab" "https://www.epicov.org/acknowledgement/10/70/EPI_ISL_7831070.json"
41512 "USA/WA-CDC-UW21120795119/2021" "EPI_ISL_7738817" "OL897134.1" "Pavitra Roychoudhury et al" "UW Virology Lab" "UW Virology Lab" "https://www.epicov.org/acknowledgement/88/17/EPI_ISL_7738817.json"
41513 "USA/WA-CDC-UW21120795158/2021" "EPI_ISL_8128086" "OM056034.1" "Pavitra Roychoudhury et al" "UW Virology Lab" "UW Virology Lab" "https://www.epicov.org/acknowledgement/80/86/EPI_ISL_8128086.json"
41514 "USA/WA-CDC-UW21120798099/2021" "EPI_ISL_8128082" "OM056038.1" "Pavitra Roychoudhury et al" "UW Virology Lab" "UW Virology Lab" "https://www.epicov.org/acknowledgement/80/82/EPI_ISL_8128082.json"
41515 "USA/WA-CDC-UW21120800604/2021" "EPI_ISL_7738793" "OL884606.1" "Pavitra Roychoudhury et al" "UW Virology Lab" "UW Virology Lab" "https://www.epicov.org/acknowledgement/87/93/EPI_ISL_7738793.json"
41516 "USA/WA-CDC-UW21120800662/2021" "EPI_ISL_7831052" "OL914059.1" "Pavitra Roychoudhury et al" "UW Virology Lab" "UW Virology Lab" "https://www.epicov.org/acknowledgement/10/52/EPI_ISL_7831052.json"
41517 "USA/WA-CDC-UW21120801791/2021" "EPI_ISL_7831065" "OL914078.1" "Pavitra Roychoudhury et al" "UW Virology Lab" "UW Virology Lab" "https://www.epicov.org/acknowledgement/10/65/EPI_ISL_7831065.json"
41518 "USA/WA-CDC-UW21120802976/2021" "EPI_ISL_7831014" "OL914026.1" "Pavitra Roychoudhury et al" "UW Virology Lab" "UW Virology Lab" "https://www.epicov.org/acknowledgement/10/14/EPI_ISL_7831014.json"
41519 "USA/WA-CDC-UW21120803776/2021" "EPI_ISL_7831049" "OL914111.1" "Pavitra Roychoudhury et al" "UW Virology Lab" "UW Virology Lab" "https://www.epicov.org/acknowledgement/10/49/EPI_ISL_7831049.json"
41520 "USA/WA-CDC-UW21120804192/2021" "EPI_ISL_7831016" "OL914082.1" "Pavitra Roychoudhury et al" "UW Virology Lab" "UW Virology Lab" "https://www.epicov.org/acknowledgement/10/16/EPI_ISL_7831016.json"
41521 "USA/WA-CDC-UW21120806824/2021" "EPI_ISL_7831077" "OL914050.1" "Pavitra Roychoudhury et al" "UW Virology Lab" "UW Virology Lab" "https://www.epicov.org/acknowledgement/10/77/EPI_ISL_7831077.json"
41522 "USA/WA-CDC-UW21120806850/2021" "EPI_ISL_7738784" "OL897144.1" "Pavitra Roychoudhury et al" "UW Virology Lab" "UW Virology Lab" "https://www.epicov.org/acknowledgement/87/84/EPI_ISL_7738784.json"
41523 "USA/WA-CDC-UW21120807412/2021" "EPI_ISL_7830942" "OL914085.1" "Pavitra Roychoudhury et al" "UW Virology Lab" "UW Virology Lab" "https://www.epicov.org/acknowledgement/09/42/EPI_ISL_7830942.json"
41524 "USA/WA-CDC-UW21120808171/2021" "EPI_ISL_7738787" "OL897140.1" "Pavitra Roychoudhury et al" "UW Virology Lab" "UW Virology Lab" "https://www.epicov.org/acknowledgement/87/87/EPI_ISL_7738787.json"
41525 "USA/WA-CDC-UW21120808715/2021" "EPI_ISL_7830909" "OL914103.1" "Pavitra Roychoudhury et al" "UW Virology Lab" "UW Virology Lab" "https://www.epicov.org/acknowledgement/09/09/EPI_ISL_7830909.json"
41526 "USA/WA-CDC-UW21120809161/2021" "EPI_ISL_7830874" "OL914045.1" "Pavitra Roychoudhury et al" "UW Virology Lab" "UW Virology Lab" "https://www.epicov.org/acknowledgement/08/74/EPI_ISL_7830874.json"
41527 "USA/WA-CDC-UW21120810095/2021" "EPI_ISL_7831029" "OL914102.1" "Pavitra Roychoudhury et al" "UW Virology Lab" "UW Virology Lab" "https://www.epicov.org/acknowledgement/10/29/EPI_ISL_7831029.json"
41528 "USA/WA-CDC-UW21120810385/2021" "EPI_ISL_7831102" "OL914105.1" "Pavitra Roychoudhury et al" "UW Virology Lab" "UW Virology Lab" "https://www.epicov.org/acknowledgement/11/02/EPI_ISL_7831102.json"
41529 "USA/WA-CDC-UW21120811525/2021" "EPI_ISL_7831062" "OL914072.1" "Pavitra Roychoudhury et al" "UW Virology Lab" "UW Virology Lab" "https://www.epicov.org/acknowledgement/10/62/EPI_ISL_7831062.json"
41530 "USA/WA-CDC-UW21120811861/2021" "EPI_ISL_7738803" "OL897152.1" "Pavitra Roychoudhury et al" "UW Virology Lab" "UW Virology Lab" "https://www.epicov.org/acknowledgement/88/03/EPI_ISL_7738803.json"
41531 "USA/WA-CDC-UW21120812463/2021" "EPI_ISL_7982590" "OM004310.1" "Pavitra Roychoudhury et al" "UW Virology Lab" "UW Virology Lab" "https://www.epicov.org/acknowledgement/25/90/EPI_ISL_7982590.json"
41532 "USA/WA-CDC-UW21120814562/2021" "EPI_ISL_14253114" "?" "Pavitra Roychoudhury et al" "UW Virology Lab" "UW Virology Lab" "https://www.epicov.org/acknowledgement/31/14/EPI_ISL_14253114.json"
41533 "USA/WA-CDC-UW21120814978/2021" "EPI_ISL_7738789" "?" "Pavitra Roychoudhury et al" "UW Virology Lab" "UW Virology Lab" "https://www.epicov.org/acknowledgement/87/89/EPI_ISL_7738789.json"
41534 "USA/WA-CDC-UW21120816552/2021" "EPI_ISL_7830980" "OL914023.1" "Pavitra Roychoudhury et al" "UW Virology Lab" "UW Virology Lab" "https://www.epicov.org/acknowledgement/09/80/EPI_ISL_7830980.json"
41535 "USA/WA-CDC-UW21120818624/2021" "EPI_ISL_7830852" "OL914092.1" "Pavitra Roychoudhury et al" "UW Virology Lab" "UW Virology Lab" "https://www.epicov.org/acknowledgement/08/52/EPI_ISL_7830852.json"
41536 "USA/WA-CDC-UW21120818645/2021" "EPI_ISL_7738796" "OL897147.1" "Pavitra Roychoudhury et al" "UW Virology Lab" "UW Virology Lab" "https://www.epicov.org/acknowledgement/87/96/EPI_ISL_7738796.json"
41537 "USA/WA-CDC-UW21120819419/2021" "EPI_ISL_7982593" "OM004313.1" "Pavitra Roychoudhury et al" "UW Virology Lab" "UW Virology Lab" "https://www.epicov.org/acknowledgement/25/93/EPI_ISL_7982593.json"
41538 "USA/WA-CDC-UW21120819517/2021" "EPI_ISL_7830872" "OL914047.1" "Pavitra Roychoudhury et al" "UW Virology Lab" "UW Virology Lab" "https://www.epicov.org/acknowledgement/08/72/EPI_ISL_7830872.json"
41539 "USA/WA-CDC-UW21120820109/2021" "EPI_ISL_7830929" "OL914122.1" "Pavitra Roychoudhury et al" "UW Virology Lab" "UW Virology Lab" "https://www.epicov.org/acknowledgement/09/29/EPI_ISL_7830929.json"
41540 "USA/WA-CDC-UW21120820113/2021" "EPI_ISL_7982591" "OM004311.1" "Pavitra Roychoudhury et al" "UW Virology Lab" "UW Virology Lab" "https://www.epicov.org/acknowledgement/25/91/EPI_ISL_7982591.json"
41541 "USA/WA-CDC-UW21120821108/2021" "EPI_ISL_7830855" "OL914099.1" "Pavitra Roychoudhury et al" "UW Virology Lab" "UW Virology Lab" "https://www.epicov.org/acknowledgement/08/55/EPI_ISL_7830855.json"
41542 "USA/WA-CDC-UW21120821574/2021" "EPI_ISL_7830870" "OL914057.1" "Pavitra Roychoudhury et al" "UW Virology Lab" "UW Virology Lab" "https://www.epicov.org/acknowledgement/08/70/EPI_ISL_7830870.json"
41543 "USA/WA-CDC-UW21120822087/2021" "EPI_ISL_7830987" "OL914086.1" "Pavitra Roychoudhury et al" "UW Virology Lab" "UW Virology Lab" "https://www.epicov.org/acknowledgement/09/87/EPI_ISL_7830987.json"
41544 "USA/WA-CDC-UW21120823186/2021" "EPI_ISL_7830865" "OL914115.1" "Pavitra Roychoudhury et al" "UW Virology Lab" "UW Virology Lab" "https://www.epicov.org/acknowledgement/08/65/EPI_ISL_7830865.json"
41545 "USA/WA-CDC-UW21120823718/2021" "EPI_ISL_7830974" "OL914041.1" "Pavitra Roychoudhury et al" "UW Virology Lab" "UW Virology Lab" "https://www.epicov.org/acknowledgement/09/74/EPI_ISL_7830974.json"
41546 "USA/WA-CDC-UW21120823765/2021" "EPI_ISL_7831040" "OL914096.1" "Pavitra Roychoudhury et al" "UW Virology Lab" "UW Virology Lab" "https://www.epicov.org/acknowledgement/10/40/EPI_ISL_7831040.json"
41547 "USA/WA-CDC-UW21120824441/2021" "EPI_ISL_7830875" "OL914044.1" "Pavitra Roychoudhury et al" "UW Virology Lab" "UW Virology Lab" "https://www.epicov.org/acknowledgement/08/75/EPI_ISL_7830875.json"
41548 "USA/WA-CDC-UW21120824510/2021" "EPI_ISL_7830861" "OL914071.1" "Pavitra Roychoudhury et al" "UW Virology Lab" "UW Virology Lab" "https://www.epicov.org/acknowledgement/08/61/EPI_ISL_7830861.json"
41549 "USA/WA-CDC-UW21120825068/2021" "EPI_ISL_7830890" "OL914079.1" "Pavitra Roychoudhury et al" "UW Virology Lab" "UW Virology Lab" "https://www.epicov.org/acknowledgement/08/90/EPI_ISL_7830890.json"
41550 "USA/WA-CDC-UW21120825090/2021" "EPI_ISL_7831050" "OL914055.1" "Pavitra Roychoudhury et al" "UW Virology Lab" "UW Virology Lab" "https://www.epicov.org/acknowledgement/10/50/EPI_ISL_7831050.json"
41551 "USA/WA-CDC-UW21120826775/2021" "EPI_ISL_7738790" "OL897139.1" "Pavitra Roychoudhury et al" "UW Virology Lab" "UW Virology Lab" "https://www.epicov.org/acknowledgement/87/90/EPI_ISL_7738790.json"
41552 "USA/WA-CDC-UW21120827137/2021" "EPI_ISL_7738805" "OL897154.1" "Pavitra Roychoudhury et al" "UW Virology Lab" "UW Virology Lab" "https://www.epicov.org/acknowledgement/88/05/EPI_ISL_7738805.json"
41553 "USA/WA-CDC-UW21120827487/2021" "EPI_ISL_7830919" "OL914064.1" "Pavitra Roychoudhury et al" "UW Virology Lab" "UW Virology Lab" "https://www.epicov.org/acknowledgement/09/19/EPI_ISL_7830919.json"
41554 "USA/WA-CDC-UW21120827633/2021" "EPI_ISL_7831038" "OL914061.1" "Pavitra Roychoudhury et al" "UW Virology Lab" "UW Virology Lab" "https://www.epicov.org/acknowledgement/10/38/EPI_ISL_7831038.json"
41555 "USA/WA-CDC-UW21120827639/2021" "EPI_ISL_7830877" "OL914120.1" "Pavitra Roychoudhury et al" "UW Virology Lab" "UW Virology Lab" "https://www.epicov.org/acknowledgement/08/77/EPI_ISL_7830877.json"
41556 "USA/WA-CDC-UW21120828001/2021" "EPI_ISL_7830862" "OL914088.1" "Pavitra Roychoudhury et al" "UW Virology Lab" "UW Virology Lab" "https://www.epicov.org/acknowledgement/08/62/EPI_ISL_7830862.json"
41557 "USA/WA-CDC-UW21120828297/2021" "EPI_ISL_7738788" "OL897141.1" "Pavitra Roychoudhury et al" "UW Virology Lab" "UW Virology Lab" "https://www.epicov.org/acknowledgement/87/88/EPI_ISL_7738788.json"
41558 "USA/WA-CDC-UW21120829244/2021" "EPI_ISL_7830962" "OL914031.1" "Pavitra Roychoudhury et al" "UW Virology Lab" "UW Virology Lab" "https://www.epicov.org/acknowledgement/09/62/EPI_ISL_7830962.json"
41559 "USA/WA-CDC-UW21120829276/2021" "EPI_ISL_7830868" "OL914030.1" "Pavitra Roychoudhury et al" "UW Virology Lab" "UW Virology Lab" "https://www.epicov.org/acknowledgement/08/68/EPI_ISL_7830868.json"
41560 "USA/WA-CDC-UW21120829668/2021" "EPI_ISL_7831030" "OL914080.1" "Pavitra Roychoudhury et al" "UW Virology Lab" "UW Virology Lab" "https://www.epicov.org/acknowledgement/10/30/EPI_ISL_7831030.json"
41561 "USA/WA-CDC-UW21120829800/2021" "EPI_ISL_7831015" "OL914035.1" "Pavitra Roychoudhury et al" "UW Virology Lab" "UW Virology Lab" "https://www.epicov.org/acknowledgement/10/15/EPI_ISL_7831015.json"
41562 "USA/WA-CDC-UW21120830087/2021" "EPI_ISL_14253116" "?" "Pavitra Roychoudhury et al" "UW Virology Lab" "UW Virology Lab" "https://www.epicov.org/acknowledgement/31/16/EPI_ISL_14253116.json"
41563 "USA/WA-CDC-UW21120830202/2021" "EPI_ISL_7830994" "OL914073.1" "Pavitra Roychoudhury et al" "UW Virology Lab" "UW Virology Lab" "https://www.epicov.org/acknowledgement/09/94/EPI_ISL_7830994.json"
41564 "USA/WA-CDC-UW21120833092/2021" "EPI_ISL_7831051" "OL914022.1" "Pavitra Roychoudhury et al" "UW Virology Lab" "UW Virology Lab" "https://www.epicov.org/acknowledgement/10/51/EPI_ISL_7831051.json"
41565 "USA/WA-CDC-UW21120833933/2021" "EPI_ISL_7738804" "OL897153.1" "Pavitra Roychoudhury et al" "UW Virology Lab" "UW Virology Lab" "https://www.epicov.org/acknowledgement/88/04/EPI_ISL_7738804.json"
41566 "USA/WA-CDC-UW21120834864/2021" "EPI_ISL_7830853" "OL914094.1" "Pavitra Roychoudhury et al" "UW Virology Lab" "UW Virology Lab" "https://www.epicov.org/acknowledgement/08/53/EPI_ISL_7830853.json"
41567 "USA/WA-CDC-UW21120835072/2021" "EPI_ISL_7831095" "OL914107.1" "Pavitra Roychoudhury et al" "UW Virology Lab" "UW Virology Lab" "https://www.epicov.org/acknowledgement/10/95/EPI_ISL_7831095.json"
41568 "USA/WA-CDC-UW21120835302/2021" "EPI_ISL_7830850" "OL914039.1" "Pavitra Roychoudhury et al" "UW Virology Lab" "UW Virology Lab" "https://www.epicov.org/acknowledgement/08/50/EPI_ISL_7830850.json"
41569 "USA/WA-CDC-UW21120836119/2021" "EPI_ISL_7830960" "OL914065.1" "Pavitra Roychoudhury et al" "UW Virology Lab" "UW Virology Lab" "https://www.epicov.org/acknowledgement/09/60/EPI_ISL_7830960.json"
41570 "USA/WA-CDC-UW21120836571/2021" "EPI_ISL_7830854" "OL914097.1" "Pavitra Roychoudhury et al" "UW Virology Lab" "UW Virology Lab" "https://www.epicov.org/acknowledgement/08/54/EPI_ISL_7830854.json"
41571 "USA/WA-CDC-UW21120837350/2021" "EPI_ISL_7830912" "OL914093.1" "Pavitra Roychoudhury et al" "UW Virology Lab" "UW Virology Lab" "https://www.epicov.org/acknowledgement/09/12/EPI_ISL_7830912.json"
41572 "USA/WA-CDC-UW21120838800/2021" "EPI_ISL_7830851" "OL914066.1" "Pavitra Roychoudhury et al" "UW Virology Lab" "UW Virology Lab" "https://www.epicov.org/acknowledgement/08/51/EPI_ISL_7830851.json"
41573 "USA/WA-CDC-UW21120841480/2021" "EPI_ISL_7830957" "OL914025.1" "Pavitra Roychoudhury et al" "UW Virology Lab" "UW Virology Lab" "https://www.epicov.org/acknowledgement/09/57/EPI_ISL_7830957.json"
41574 "USA/WA-CDC-UW21120841703/2021" "EPI_ISL_7830918" "?" "Pavitra Roychoudhury et al" "UW Virology Lab" "UW Virology Lab" "https://www.epicov.org/acknowledgement/09/18/EPI_ISL_7830918.json"
41575 "USA/WA-CDC-UW21120842526/2021" "EPI_ISL_7830928" "OL914116.1" "Pavitra Roychoudhury et al" "UW Virology Lab" "UW Virology Lab" "https://www.epicov.org/acknowledgement/09/28/EPI_ISL_7830928.json"
41576 "USA/WA-CDC-UW21120843079/2021" "EPI_ISL_7738806" "OL897155.1" "Pavitra Roychoudhury et al" "UW Virology Lab" "UW Virology Lab" "https://www.epicov.org/acknowledgement/88/06/EPI_ISL_7738806.json"
41577 "USA/WA-CDC-UW21120843154/2021" "EPI_ISL_7738807" "OL897156.1" "Pavitra Roychoudhury et al" "UW Virology Lab" "UW Virology Lab" "https://www.epicov.org/acknowledgement/88/07/EPI_ISL_7738807.json"
41578 "USA/WA-CDC-UW21120844200/2021" "EPI_ISL_7830863" "OL914083.1" "Pavitra Roychoudhury et al" "UW Virology Lab" "UW Virology Lab" "https://www.epicov.org/acknowledgement/08/63/EPI_ISL_7830863.json"
41579 "USA/WA-CDC-UW21120844403/2021" "EPI_ISL_7738785" "OL897143.1" "Pavitra Roychoudhury et al" "UW Virology Lab" "UW Virology Lab" "https://www.epicov.org/acknowledgement/87/85/EPI_ISL_7738785.json"
41580 "USA/WA-CDC-UW21120844603/2021" "EPI_ISL_7831025" "OL914067.1" "Pavitra Roychoudhury et al" "UW Virology Lab" "UW Virology Lab" "https://www.epicov.org/acknowledgement/10/25/EPI_ISL_7831025.json"
41581 "USA/WA-CDC-UW21120845049/2021" "EPI_ISL_7831091" "OL914095.1" "Pavitra Roychoudhury et al" "UW Virology Lab" "UW Virology Lab" "https://www.epicov.org/acknowledgement/10/91/EPI_ISL_7831091.json"
41582 "USA/WA-CDC-UW21120845249/2021" "EPI_ISL_7830964" "OL914081.1" "Pavitra Roychoudhury et al" "UW Virology Lab" "UW Virology Lab" "https://www.epicov.org/acknowledgement/09/64/EPI_ISL_7830964.json"
41583 "USA/WA-CDC-UW21120845528/2021" "EPI_ISL_7830937" "OL914119.1" "Pavitra Roychoudhury et al" "UW Virology Lab" "UW Virology Lab" "https://www.epicov.org/acknowledgement/09/37/EPI_ISL_7830937.json"
41584 "USA/WA-CDC-UW21120846166/2021" "EPI_ISL_7738799" "OL897149.1" "Pavitra Roychoudhury et al" "UW Virology Lab" "UW Virology Lab" "https://www.epicov.org/acknowledgement/87/99/EPI_ISL_7738799.json"
41585 "USA/WA-CDC-UW21120848992/2021" "EPI_ISL_7831035" "OL914113.1" "Pavitra Roychoudhury et al" "UW Virology Lab" "UW Virology Lab" "https://www.epicov.org/acknowledgement/10/35/EPI_ISL_7831035.json"
41586 "USA/WA-CDC-UW21120849283/2021" "EPI_ISL_7830869" "OL914058.1" "Pavitra Roychoudhury et al" "UW Virology Lab" "UW Virology Lab" "https://www.epicov.org/acknowledgement/08/69/EPI_ISL_7830869.json"
41587 "USA/WA-CDC-UW21120850762/2021" "EPI_ISL_7738792" "OL897137.1" "Pavitra Roychoudhury et al" "UW Virology Lab" "UW Virology Lab" "https://www.epicov.org/acknowledgement/87/92/EPI_ISL_7738792.json"
41588 "USA/WA-CDC-UW21120851234/2021" "EPI_ISL_7830922" "OL914042.1" "Pavitra Roychoudhury et al" "UW Virology Lab" "UW Virology Lab" "https://www.epicov.org/acknowledgement/09/22/EPI_ISL_7830922.json"
41589 "USA/WA-CDC-UW21120851910/2021" "EPI_ISL_7831074" "OL914056.1" "Pavitra Roychoudhury et al" "UW Virology Lab" "UW Virology Lab" "https://www.epicov.org/acknowledgement/10/74/EPI_ISL_7831074.json"
41590 "USA/WA-CDC-UW21120853942/2021" "EPI_ISL_7831116" "?" "Pavitra Roychoudhury et al" "UW Virology Lab" "UW Virology Lab" "https://www.epicov.org/acknowledgement/11/16/EPI_ISL_7831116.json"
41591 "USA/WA-CDC-UW21120854408/2021" "EPI_ISL_7830859" "OL914090.1" "Pavitra Roychoudhury et al" "UW Virology Lab" "UW Virology Lab" "https://www.epicov.org/acknowledgement/08/59/EPI_ISL_7830859.json"
41592 "USA/WA-CDC-UW21120855813/2021" "EPI_ISL_7830856" "OL914108.1" "Pavitra Roychoudhury et al" "UW Virology Lab" "UW Virology Lab" "https://www.epicov.org/acknowledgement/08/56/EPI_ISL_7830856.json"
41593 "USA/WA-CDC-UW21120856490/2021" "EPI_ISL_7830982" "OL914053.1" "Pavitra Roychoudhury et al" "UW Virology Lab" "UW Virology Lab" "https://www.epicov.org/acknowledgement/09/82/EPI_ISL_7830982.json"
41594 "USA/WA-CDC-UW21120857468/2021" "EPI_ISL_7738800" "?" "Pavitra Roychoudhury et al" "UW Virology Lab" "UW Virology Lab" "https://www.epicov.org/acknowledgement/88/00/EPI_ISL_7738800.json"
41595 "USA/WA-CDC-UW21120859177/2021" "EPI_ISL_7831079" "OL914114.1" "Pavitra Roychoudhury et al" "UW Virology Lab" "UW Virology Lab" "https://www.epicov.org/acknowledgement/10/79/EPI_ISL_7831079.json"
41596 "USA/WA-CDC-UW21120859337/2021" "EPI_ISL_7830926" "OL914069.1" "Pavitra Roychoudhury et al" "UW Virology Lab" "UW Virology Lab" "https://www.epicov.org/acknowledgement/09/26/EPI_ISL_7830926.json"
41597 "USA/WA-CDC-UW21120860066/2021" "EPI_ISL_14253115" "?" "Pavitra Roychoudhury et al" "UW Virology Lab" "UW Virology Lab" "https://www.epicov.org/acknowledgement/31/15/EPI_ISL_14253115.json"
41598 "USA/WA-CDC-UW21120860110/2021" "EPI_ISL_7830943" "OL914110.1" "Pavitra Roychoudhury et al" "UW Virology Lab" "UW Virology Lab" "https://www.epicov.org/acknowledgement/09/43/EPI_ISL_7830943.json"
41599 "USA/WA-CDC-UW21120860184/2021" "EPI_ISL_7831121" "OL914051.1" "Pavitra Roychoudhury et al" "UW Virology Lab" "UW Virology Lab" "https://www.epicov.org/acknowledgement/11/21/EPI_ISL_7831121.json"
41600 "USA/WA-CDC-UW21120861251/2021" "EPI_ISL_7830966" "OL914036.1" "Pavitra Roychoudhury et al" "UW Virology Lab" "UW Virology Lab" "https://www.epicov.org/acknowledgement/09/66/EPI_ISL_7830966.json"
41601 "USA/WA-CDC-UW21120862315/2021" "EPI_ISL_7831098" "?" "Pavitra Roychoudhury et al" "UW Virology Lab" "UW Virology Lab" "https://www.epicov.org/acknowledgement/10/98/EPI_ISL_7831098.json"
41602 "USA/WA-CDC-UW21120863210/2021" "EPI_ISL_7830892" "OL914062.1" "Pavitra Roychoudhury et al" "UW Virology Lab" "UW Virology Lab" "https://www.epicov.org/acknowledgement/08/92/EPI_ISL_7830892.json"
41603 "USA/WA-CDC-UW21120864491/2021" "EPI_ISL_7830951" "?" "Pavitra Roychoudhury et al" "UW Virology Lab" "UW Virology Lab" "https://www.epicov.org/acknowledgement/09/51/EPI_ISL_7830951.json"
41604 "USA/WA-CDC-UW21120865862/2021" "EPI_ISL_7738798" "OL897148.1" "Pavitra Roychoudhury et al" "UW Virology Lab" "UW Virology Lab" "https://www.epicov.org/acknowledgement/87/98/EPI_ISL_7738798.json"
41605 "USA/WA-CDC-UW21120866303/2021" "EPI_ISL_7830985" "OL914089.1" "Pavitra Roychoudhury et al" "UW Virology Lab" "UW Virology Lab" "https://www.epicov.org/acknowledgement/09/85/EPI_ISL_7830985.json"
41606 "USA/WA-CDC-UW21120866630/2021" "EPI_ISL_7830876" "OL914121.1" "Pavitra Roychoudhury et al" "UW Virology Lab" "UW Virology Lab" "https://www.epicov.org/acknowledgement/08/76/EPI_ISL_7830876.json"
41607 "USA/WA-CDC-UW21120866791/2021" "EPI_ISL_7830927" "OL914075.1" "Pavitra Roychoudhury et al" "UW Virology Lab" "UW Virology Lab" "https://www.epicov.org/acknowledgement/09/27/EPI_ISL_7830927.json"
41608 "USA/WA-CDC-UW21120867134/2021" "EPI_ISL_7830858" "OL914091.1" "Pavitra Roychoudhury et al" "UW Virology Lab" "UW Virology Lab" "https://www.epicov.org/acknowledgement/08/58/EPI_ISL_7830858.json"
41609 "USA/WA-CDC-UW21120867880/2021" "EPI_ISL_7849076" "?" "Pavitra Roychoudhury et al" "UW Virology Lab" "UW Virology Lab" "https://www.epicov.org/acknowledgement/90/76/EPI_ISL_7849076.json"
41610 "USA/WA-CDC-UW21120868437/2021" "EPI_ISL_7830936" "OL914068.1" "Pavitra Roychoudhury et al" "UW Virology Lab" "UW Virology Lab" "https://www.epicov.org/acknowledgement/09/36/EPI_ISL_7830936.json"
41611 "USA/WA-CDC-UW21120868966/2021" "EPI_ISL_7831064" "OL914049.1" "Pavitra Roychoudhury et al" "UW Virology Lab" "UW Virology Lab" "https://www.epicov.org/acknowledgement/10/64/EPI_ISL_7831064.json"
41612 "USA/WA-CDC-UW21120870940/2021" "EPI_ISL_7738802" "OL897151.1" "Pavitra Roychoudhury et al" "UW Virology Lab" "UW Virology Lab" "https://www.epicov.org/acknowledgement/88/02/EPI_ISL_7738802.json"
41613 "USA/WA-CDC-UW21120872205/2021" "EPI_ISL_7830873" "OL914046.1" "Pavitra Roychoudhury et al" "UW Virology Lab" "UW Virology Lab" "https://www.epicov.org/acknowledgement/08/73/EPI_ISL_7830873.json"
41614 "USA/WA-CDC-UW21120872220/2021" "EPI_ISL_7982594" "OM004314.1" "Pavitra Roychoudhury et al" "UW Virology Lab" "UW Virology Lab" "https://www.epicov.org/acknowledgement/25/94/EPI_ISL_7982594.json"
41615 "USA/WA-CDC-UW21120872352/2021" "EPI_ISL_7738786" "OL897142.1" "Pavitra Roychoudhury et al" "UW Virology Lab" "UW Virology Lab" "https://www.epicov.org/acknowledgement/87/86/EPI_ISL_7738786.json"
41616 "USA/WA-CDC-UW21120872659/2021" "EPI_ISL_7830857" "OL914109.1" "Pavitra Roychoudhury et al" "UW Virology Lab" "UW Virology Lab" "https://www.epicov.org/acknowledgement/08/57/EPI_ISL_7830857.json"
41617 "USA/WA-CDC-UW21120873452/2021" "EPI_ISL_7830915" "OL914040.1" "Pavitra Roychoudhury et al" "UW Virology Lab" "UW Virology Lab" "https://www.epicov.org/acknowledgement/09/15/EPI_ISL_7830915.json"
41618 "USA/WA-CDC-UW21120873862/2021" "EPI_ISL_7830950" "OL914112.1" "Pavitra Roychoudhury et al" "UW Virology Lab" "UW Virology Lab" "https://www.epicov.org/acknowledgement/09/50/EPI_ISL_7830950.json"
41619 "USA/WA-CDC-UW21120873916/2021" "EPI_ISL_7831032" "OL914104.1" "Pavitra Roychoudhury et al" "UW Virology Lab" "UW Virology Lab" "https://www.epicov.org/acknowledgement/10/32/EPI_ISL_7831032.json"
41620 "USA/WA-CDC-UW21120874165/2021" "EPI_ISL_7831039" "OL914117.1" "Pavitra Roychoudhury et al" "UW Virology Lab" "UW Virology Lab" "https://www.epicov.org/acknowledgement/10/39/EPI_ISL_7831039.json"
41621 "USA/WA-CDC-UW21120874174/2021" "EPI_ISL_7830891" "OL914037.1" "Pavitra Roychoudhury et al" "UW Virology Lab" "UW Virology Lab" "https://www.epicov.org/acknowledgement/08/91/EPI_ISL_7830891.json"
41622 "USA/WA-CDC-UW21120874546/2021" "EPI_ISL_7830871" "OL914052.1" "Pavitra Roychoudhury et al" "UW Virology Lab" "UW Virology Lab" "https://www.epicov.org/acknowledgement/08/71/EPI_ISL_7830871.json"
41623 "USA/WA-CDC-UW21120874732/2021" "EPI_ISL_7831089" "OL914054.1" "Pavitra Roychoudhury et al" "UW Virology Lab" "UW Virology Lab" "https://www.epicov.org/acknowledgement/10/89/EPI_ISL_7831089.json"
41624 "USA/WA-CDC-UW21120874742/2021" "EPI_ISL_7830866" "OL914028.1" "Pavitra Roychoudhury et al" "UW Virology Lab" "UW Virology Lab" "https://www.epicov.org/acknowledgement/08/66/EPI_ISL_7830866.json"
41625 "USA/WA-CDC-UW21120875576/2021" "EPI_ISL_7830849" "OL914038.1" "Pavitra Roychoudhury et al" "UW Virology Lab" "UW Virology Lab" "https://www.epicov.org/acknowledgement/08/49/EPI_ISL_7830849.json"
41626 "USA/WA-CDC-UW21120877139/2021" "EPI_ISL_7830941" "OL914074.1" "Pavitra Roychoudhury et al" "UW Virology Lab" "UW Virology Lab" "https://www.epicov.org/acknowledgement/09/41/EPI_ISL_7830941.json"
41627 "USA/WA-CDC-UW21120878829/2021" "EPI_ISL_7831118" "OL914070.1" "Pavitra Roychoudhury et al" "UW Virology Lab" "UW Virology Lab" "https://www.epicov.org/acknowledgement/11/18/EPI_ISL_7831118.json"
41628 "USA/WA-CDC-UW21120878888/2021" "EPI_ISL_7831105" "OL914060.1" "Pavitra Roychoudhury et al" "UW Virology Lab" "UW Virology Lab" "https://www.epicov.org/acknowledgement/11/05/EPI_ISL_7831105.json"
41629 "USA/WA-CDC-UW21120879431/2021" "EPI_ISL_7738783" "OL897145.1" "Pavitra Roychoudhury et al" "UW Virology Lab" "UW Virology Lab" "https://www.epicov.org/acknowledgement/87/83/EPI_ISL_7738783.json"
41630 "USA/WA-CDC-UW21120880650/2021" "EPI_ISL_7738791" "OL897138.1" "Pavitra Roychoudhury et al" "UW Virology Lab" "UW Virology Lab" "https://www.epicov.org/acknowledgement/87/91/EPI_ISL_7738791.json"
41631 "USA/WA-CDC-UW21120882289/2021" "EPI_ISL_7831072" "OL914027.1" "Pavitra Roychoudhury et al" "UW Virology Lab" "UW Virology Lab" "https://www.epicov.org/acknowledgement/10/72/EPI_ISL_7831072.json"
41632 "USA/WA-CDC-UW21120882940/2021" "EPI_ISL_7830848" "OL914033.1" "Pavitra Roychoudhury et al" "UW Virology Lab" "UW Virology Lab" "https://www.epicov.org/acknowledgement/08/48/EPI_ISL_7830848.json"
41633 "USA/WA-CDC-UW21120882966/2021" "EPI_ISL_7738797" "OL897146.1" "Pavitra Roychoudhury et al" "UW Virology Lab" "UW Virology Lab" "https://www.epicov.org/acknowledgement/87/97/EPI_ISL_7738797.json"
41634 "USA/WA-CDC-UW21120883630/2021" "EPI_ISL_7830860" "OL914077.1" "Pavitra Roychoudhury et al" "UW Virology Lab" "UW Virology Lab" "https://www.epicov.org/acknowledgement/08/60/EPI_ISL_7830860.json"
41635 "USA/WA-CDC-UW21120884232/2021" "EPI_ISL_7831078" "OL914029.1" "Pavitra Roychoudhury et al" "UW Virology Lab" "UW Virology Lab" "https://www.epicov.org/acknowledgement/10/78/EPI_ISL_7831078.json"
41636 "USA/WA-CDC-UW21120885238/2021" "EPI_ISL_7830995" "OL914087.1" "Pavitra Roychoudhury et al" "UW Virology Lab" "UW Virology Lab" "https://www.epicov.org/acknowledgement/09/95/EPI_ISL_7830995.json"
41637 "USA/WA-CDC-UW21120885511/2021" "EPI_ISL_7738794" "OL884607.1" "Pavitra Roychoudhury et al" "UW Virology Lab" "UW Virology Lab" "https://www.epicov.org/acknowledgement/87/94/EPI_ISL_7738794.json"
41638 "USA/WA-CDC-UW21120886061/2021" "EPI_ISL_7831028" "OL914098.1" "Pavitra Roychoudhury et al" "UW Virology Lab" "UW Virology Lab" "https://www.epicov.org/acknowledgement/10/28/EPI_ISL_7831028.json"
41639 "USA/WA-CDC-UW21120887367/2021" "EPI_ISL_7830867" "OL914024.1" "Pavitra Roychoudhury et al" "UW Virology Lab" "UW Virology Lab" "https://www.epicov.org/acknowledgement/08/67/EPI_ISL_7830867.json"
41640 "USA/WA-CDC-UW21120887798/2021" "EPI_ISL_7830933" "OL914032.1" "Pavitra Roychoudhury et al" "UW Virology Lab" "UW Virology Lab" "https://www.epicov.org/acknowledgement/09/33/EPI_ISL_7830933.json"
41641 "USA/WA-CDC-UW21120888904/2021" "EPI_ISL_7831008" "OL914063.1" "Pavitra Roychoudhury et al" "UW Virology Lab" "UW Virology Lab" "https://www.epicov.org/acknowledgement/10/08/EPI_ISL_7831008.json"
41642 "USA/WA-CDC-UW21120889461/2021" "EPI_ISL_7830910" "OL914106.1" "Pavitra Roychoudhury et al" "UW Virology Lab" "UW Virology Lab" "https://www.epicov.org/acknowledgement/09/10/EPI_ISL_7830910.json"
41643 "USA/WA-CDC-UW21120890465/2021" "EPI_ISL_7830958" "OL914101.1" "Pavitra Roychoudhury et al" "UW Virology Lab" "UW Virology Lab" "https://www.epicov.org/acknowledgement/09/58/EPI_ISL_7830958.json"
41644 "USA/WA-CDC-UW21120890518/2021" "EPI_ISL_7830934" "OL914076.1" "Pavitra Roychoudhury et al" "UW Virology Lab" "UW Virology Lab" "https://www.epicov.org/acknowledgement/09/34/EPI_ISL_7830934.json"
41645 "USA/WA-CDC-UW21120891229/2021" "EPI_ISL_7831023" "OL914118.1" "Pavitra Roychoudhury et al" "UW Virology Lab" "UW Virology Lab" "https://www.epicov.org/acknowledgement/10/23/EPI_ISL_7831023.json"
41646 "USA/WA-CDC-UW21120891245/2021" "EPI_ISL_7738801" "OL897150.1" "Pavitra Roychoudhury et al" "UW Virology Lab" "UW Virology Lab" "https://www.epicov.org/acknowledgement/88/01/EPI_ISL_7738801.json"
41647 "USA/WA-CDC-UW21120892103/2021" "EPI_ISL_7830967" "OL914100.1" "Pavitra Roychoudhury et al" "UW Virology Lab" "UW Virology Lab" "https://www.epicov.org/acknowledgement/09/67/EPI_ISL_7830967.json"
41648 "USA/WA-CDC-UW21120893616/2021" "EPI_ISL_7830996" "OL914043.1" "Pavitra Roychoudhury et al" "UW Virology Lab" "UW Virology Lab" "https://www.epicov.org/acknowledgement/09/96/EPI_ISL_7830996.json"
41649 "USA/WA-CDC-UW21120896419/2021" "EPI_ISL_7738795" "OL897157.1" "Pavitra Roychoudhury et al" "UW Virology Lab" "UW Virology Lab" "https://www.epicov.org/acknowledgement/87/95/EPI_ISL_7738795.json"
41650 "USA/WA-CDC-UW21120898219/2021" "EPI_ISL_7831056" "OL914034.1" "Pavitra Roychoudhury et al" "UW Virology Lab" "UW Virology Lab" "https://www.epicov.org/acknowledgement/10/56/EPI_ISL_7831056.json"
41651 "USA/WA-CDC-UW21120898411/2021" "EPI_ISL_7830864" "OL914084.1" "Pavitra Roychoudhury et al" "UW Virology Lab" "UW Virology Lab" "https://www.epicov.org/acknowledgement/08/64/EPI_ISL_7830864.json"
41652 "USA/WA-CDC-UW21120898944/2021" "EPI_ISL_7982592" "OM004312.1" "Pavitra Roychoudhury et al" "UW Virology Lab" "UW Virology Lab" "https://www.epicov.org/acknowledgement/25/92/EPI_ISL_7982592.json"
41653 "USA/WA-CDC-UW21120900524/2021" "EPI_ISL_7849070" "OL914175.1" "Pavitra Roychoudhury et al" "UW Virology Lab" "UW Virology Lab" "https://www.epicov.org/acknowledgement/90/70/EPI_ISL_7849070.json"
41654 "USA/WA-CDC-UW21120901137/2021" "EPI_ISL_7849031" "?" "Pavitra Roychoudhury et al" "UW Virology Lab" "UW Virology Lab" "https://www.epicov.org/acknowledgement/90/31/EPI_ISL_7849031.json"
41655 "USA/WA-CDC-UW21120901448/2021" "EPI_ISL_7982529" "OM004340.1" "Pavitra Roychoudhury et al" "UW Virology Lab" "UW Virology Lab" "https://www.epicov.org/acknowledgement/25/29/EPI_ISL_7982529.json"
41656 "USA/WA-CDC-UW21120901930/2021" "EPI_ISL_7849057" "OL914163.1" "Pavitra Roychoudhury et al" "UW Virology Lab" "UW Virology Lab" "https://www.epicov.org/acknowledgement/90/57/EPI_ISL_7849057.json"
41657 "USA/WA-CDC-UW21120903448/2021" "EPI_ISL_7982543" "OM004327.1" "Pavitra Roychoudhury et al" "UW Virology Lab" "UW Virology Lab" "https://www.epicov.org/acknowledgement/25/43/EPI_ISL_7982543.json"
41658 "USA/WA-CDC-UW21120903455/2021" "EPI_ISL_7830847" "OL914201.1" "Pavitra Roychoudhury et al" "UW Virology Lab" "UW Virology Lab" "https://www.epicov.org/acknowledgement/08/47/EPI_ISL_7830847.json"
41659 "USA/WA-CDC-UW21120904560/2021" "EPI_ISL_7982534" "OM004335.1" "Pavitra Roychoudhury et al" "UW Virology Lab" "UW Virology Lab" "https://www.epicov.org/acknowledgement/25/34/EPI_ISL_7982534.json"
41660 "USA/WA-CDC-UW21120904923/2021" "EPI_ISL_7738782" "OL897158.1" "Pavitra Roychoudhury et al" "UW Virology Lab" "UW Virology Lab" "https://www.epicov.org/acknowledgement/87/82/EPI_ISL_7738782.json"
41661 "USA/WA-CDC-UW21120905231/2021" "EPI_ISL_7849014" "OL914157.1" "Pavitra Roychoudhury et al" "UW Virology Lab" "UW Virology Lab" "https://www.epicov.org/acknowledgement/90/14/EPI_ISL_7849014.json"
41662 "USA/WA-CDC-UW21120905304/2021" "EPI_ISL_14256583" "OL914193.1" "Pavitra Roychoudhury et al" "UW Virology Lab" "UW Virology Lab" "https://www.epicov.org/acknowledgement/65/83/EPI_ISL_14256583.json"
41663 "USA/WA-CDC-UW21120906026/2021" "EPI_ISL_7830895" "OL914200.1" "Pavitra Roychoudhury et al" "UW Virology Lab" "UW Virology Lab" "https://www.epicov.org/acknowledgement/08/95/EPI_ISL_7830895.json"
41664 "USA/WA-CDC-UW21120906074/2021" "EPI_ISL_7849027" "OL914144.1" "Pavitra Roychoudhury et al" "UW Virology Lab" "UW Virology Lab" "https://www.epicov.org/acknowledgement/90/27/EPI_ISL_7849027.json"
41665 "USA/WA-CDC-UW21120906301/2021" "EPI_ISL_8131925" "OM056068.1" "Pavitra Roychoudhury et al" "UW Virology Lab" "UW Virology Lab" "https://www.epicov.org/acknowledgement/19/25/EPI_ISL_8131925.json"
41666 "USA/WA-CDC-UW21120906750/2021" "EPI_ISL_7849047" "?" "Pavitra Roychoudhury et al" "UW Virology Lab" "UW Virology Lab" "https://www.epicov.org/acknowledgement/90/47/EPI_ISL_7849047.json"
41667 "USA/WA-CDC-UW21120907337/2021" "EPI_ISL_7849037" "OL914184.1" "Pavitra Roychoudhury et al" "UW Virology Lab" "UW Virology Lab" "https://www.epicov.org/acknowledgement/90/37/EPI_ISL_7849037.json"
41668 "USA/WA-CDC-UW21120908546/2021" "EPI_ISL_7849003" "?" "Pavitra Roychoudhury et al" "UW Virology Lab" "UW Virology Lab" "https://www.epicov.org/acknowledgement/90/03/EPI_ISL_7849003.json"
41669 "USA/WA-CDC-UW21120909295/2021" "EPI_ISL_7982578" "OM004353.1" "Pavitra Roychoudhury et al" "UW Virology Lab" "UW Virology Lab" "https://www.epicov.org/acknowledgement/25/78/EPI_ISL_7982578.json"
41670 "USA/WA-CDC-UW21120909702/2021" "EPI_ISL_8131927" "OM056078.1" "Pavitra Roychoudhury et al" "UW Virology Lab" "UW Virology Lab" "https://www.epicov.org/acknowledgement/19/27/EPI_ISL_8131927.json"
41671 "USA/WA-CDC-UW21120910421/2021" "EPI_ISL_7982582" "OM004349.1" "Pavitra Roychoudhury et al" "UW Virology Lab" "UW Virology Lab" "https://www.epicov.org/acknowledgement/25/82/EPI_ISL_7982582.json"
41672 "USA/WA-CDC-UW21120910690/2021" "EPI_ISL_8131934" "OM056083.1" "Pavitra Roychoudhury et al" "UW Virology Lab" "UW Virology Lab" "https://www.epicov.org/acknowledgement/19/34/EPI_ISL_8131934.json"
41673 "USA/WA-CDC-UW21120910777/2021" "EPI_ISL_7738781" "OL897159.1" "Pavitra Roychoudhury et al" "UW Virology Lab" "UW Virology Lab" "https://www.epicov.org/acknowledgement/87/81/EPI_ISL_7738781.json"
41674 "USA/WA-CDC-UW21120910994/2021" "EPI_ISL_7982581" "OM004350.1" "Pavitra Roychoudhury et al" "UW Virology Lab" "UW Virology Lab" "https://www.epicov.org/acknowledgement/25/81/EPI_ISL_7982581.json"
41675 "USA/WA-CDC-UW21120911084/2021" "EPI_ISL_7849066" "OL914171.1" "Pavitra Roychoudhury et al" "UW Virology Lab" "UW Virology Lab" "https://www.epicov.org/acknowledgement/90/66/EPI_ISL_7849066.json"
41676 "USA/WA-CDC-UW21120911594/2021" "EPI_ISL_7982549" "OM004321.1" "Pavitra Roychoudhury et al" "UW Virology Lab" "UW Virology Lab" "https://www.epicov.org/acknowledgement/25/49/EPI_ISL_7982549.json"
41677 "USA/WA-CDC-UW21120911706/2021" "EPI_ISL_7982575" "OM004357.1" "Pavitra Roychoudhury et al" "UW Virology Lab" "UW Virology Lab" "https://www.epicov.org/acknowledgement/25/75/EPI_ISL_7982575.json"
41678 "USA/WA-CDC-UW21120912453/2021" "EPI_ISL_7982568" "OM004369.1" "Pavitra Roychoudhury et al" "UW Virology Lab" "UW Virology Lab" "https://www.epicov.org/acknowledgement/25/68/EPI_ISL_7982568.json"
41679 "USA/WA-CDC-UW21120913719/2021" "EPI_ISL_7849016" "OL914155.1" "Pavitra Roychoudhury et al" "UW Virology Lab" "UW Virology Lab" "https://www.epicov.org/acknowledgement/90/16/EPI_ISL_7849016.json"
41680 "USA/WA-CDC-UW21120913990/2021" "EPI_ISL_7830975" "OL914204.1" "Pavitra Roychoudhury et al" "UW Virology Lab" "UW Virology Lab" "https://www.epicov.org/acknowledgement/09/75/EPI_ISL_7830975.json"
41681 "USA/WA-CDC-UW21120914220/2021" "EPI_ISL_7849055" "OL914181.1" "Pavitra Roychoudhury et al" "UW Virology Lab" "UW Virology Lab" "https://www.epicov.org/acknowledgement/90/55/EPI_ISL_7849055.json"
41682 "USA/WA-CDC-UW21120914612/2021" "EPI_ISL_7982532" "OM004329.1" "Pavitra Roychoudhury et al" "UW Virology Lab" "UW Virology Lab" "https://www.epicov.org/acknowledgement/25/32/EPI_ISL_7982532.json"
41683 "USA/WA-CDC-UW21120915663/2021" "EPI_ISL_7848995" "OL914133.1" "Pavitra Roychoudhury et al" "UW Virology Lab" "UW Virology Lab" "https://www.epicov.org/acknowledgement/89/95/EPI_ISL_7848995.json"
41684 "USA/WA-CDC-UW21120915796/2021" "EPI_ISL_8131936" "OM056085.1" "Pavitra Roychoudhury et al" "UW Virology Lab" "UW Virology Lab" "https://www.epicov.org/acknowledgement/19/36/EPI_ISL_8131936.json"
41685 "USA/WA-CDC-UW21120915803/2021" "EPI_ISL_7982561" "OM004361.1" "Pavitra Roychoudhury et al" "UW Virology Lab" "UW Virology Lab" "https://www.epicov.org/acknowledgement/25/61/EPI_ISL_7982561.json"
41686 "USA/WA-CDC-UW21120917467/2021" "EPI_ISL_7849063" "OL914168.1" "Pavitra Roychoudhury et al" "UW Virology Lab" "UW Virology Lab" "https://www.epicov.org/acknowledgement/90/63/EPI_ISL_7849063.json"
41687 "USA/WA-CDC-UW21120917589/2021" "EPI_ISL_7982587" "OM004354.1" "Pavitra Roychoudhury et al" "UW Virology Lab" "UW Virology Lab" "https://www.epicov.org/acknowledgement/25/87/EPI_ISL_7982587.json"
41688 "USA/WA-CDC-UW21120918150/2021" "EPI_ISL_7849074" "OL914177.1" "Pavitra Roychoudhury et al" "UW Virology Lab" "UW Virology Lab" "https://www.epicov.org/acknowledgement/90/74/EPI_ISL_7849074.json"
41689 "USA/WA-CDC-UW21120919674/2021" "EPI_ISL_7849054" "OL914198.1" "Pavitra Roychoudhury et al" "UW Virology Lab" "UW Virology Lab" "https://www.epicov.org/acknowledgement/90/54/EPI_ISL_7849054.json"
41690 "USA/WA-CDC-UW21120920194/2021" "EPI_ISL_7849068" "OL914173.1" "Pavitra Roychoudhury et al" "UW Virology Lab" "UW Virology Lab" "https://www.epicov.org/acknowledgement/90/68/EPI_ISL_7849068.json"
41691 "USA/WA-CDC-UW21120920423/2021" "EPI_ISL_7848993" "OL914135.1" "Pavitra Roychoudhury et al" "UW Virology Lab" "UW Virology Lab" "https://www.epicov.org/acknowledgement/89/93/EPI_ISL_7848993.json"
41692 "USA/WA-CDC-UW21120920571/2021" "EPI_ISL_7849046" "OL914192.1" "Pavitra Roychoudhury et al" "UW Virology Lab" "UW Virology Lab" "https://www.epicov.org/acknowledgement/90/46/EPI_ISL_7849046.json"
41693 "USA/WA-CDC-UW21120923498/2021" "EPI_ISL_8131928" "OM056079.1" "Pavitra Roychoudhury et al" "UW Virology Lab" "UW Virology Lab" "https://www.epicov.org/acknowledgement/19/28/EPI_ISL_8131928.json"
41694 "USA/WA-CDC-UW21120924381/2021" "EPI_ISL_7982563" "OM004363.1" "Pavitra Roychoudhury et al" "UW Virology Lab" "UW Virology Lab" "https://www.epicov.org/acknowledgement/25/63/EPI_ISL_7982563.json"
41695 "USA/WA-CDC-UW21120925498/2021" "EPI_ISL_8131939" "OM056063.1" "Pavitra Roychoudhury et al" "UW Virology Lab" "UW Virology Lab" "https://www.epicov.org/acknowledgement/19/39/EPI_ISL_8131939.json"
41696 "USA/WA-CDC-UW21120925804/2021" "EPI_ISL_7849001" "OL914128.1" "Pavitra Roychoudhury et al" "UW Virology Lab" "UW Virology Lab" "https://www.epicov.org/acknowledgement/90/01/EPI_ISL_7849001.json"
41697 "USA/WA-CDC-UW21120926486/2021" "EPI_ISL_7982540" "OM004330.1" "Pavitra Roychoudhury et al" "UW Virology Lab" "UW Virology Lab" "https://www.epicov.org/acknowledgement/25/40/EPI_ISL_7982540.json"
41698 "USA/WA-CDC-UW21120927100/2021" "EPI_ISL_7982552" "OM004318.1" "Pavitra Roychoudhury et al" "UW Virology Lab" "UW Virology Lab" "https://www.epicov.org/acknowledgement/25/52/EPI_ISL_7982552.json"
41699 "USA/WA-CDC-UW21120927961/2021" "EPI_ISL_7982572" "OM004372.1" "Pavitra Roychoudhury et al" "UW Virology Lab" "UW Virology Lab" "https://www.epicov.org/acknowledgement/25/72/EPI_ISL_7982572.json"
41700 "USA/WA-CDC-UW21120928316/2021" "EPI_ISL_7849075" "OL914178.1" "Pavitra Roychoudhury et al" "UW Virology Lab" "UW Virology Lab" "https://www.epicov.org/acknowledgement/90/75/EPI_ISL_7849075.json"
41701 "USA/WA-CDC-UW21120928523/2021" "EPI_ISL_7849065" "OL914170.1" "Pavitra Roychoudhury et al" "UW Virology Lab" "UW Virology Lab" "https://www.epicov.org/acknowledgement/90/65/EPI_ISL_7849065.json"
41702 "USA/WA-CDC-UW21120929697/2021" "EPI_ISL_7982545" "OM004325.1" "Pavitra Roychoudhury et al" "UW Virology Lab" "UW Virology Lab" "https://www.epicov.org/acknowledgement/25/45/EPI_ISL_7982545.json"
41703 "USA/WA-CDC-UW21120929908/2021" "EPI_ISL_8131921" "OM056074.1" "Pavitra Roychoudhury et al" "UW Virology Lab" "UW Virology Lab" "https://www.epicov.org/acknowledgement/19/21/EPI_ISL_8131921.json"
41704 "USA/WA-CDC-UW21120931534/2021" "EPI_ISL_7982530" "OM004339.1" "Pavitra Roychoudhury et al" "UW Virology Lab" "UW Virology Lab" "https://www.epicov.org/acknowledgement/25/30/EPI_ISL_7982530.json"
41705 "USA/WA-CDC-UW21120932019/2021" "EPI_ISL_7982576" "OM004355.1" "Pavitra Roychoudhury et al" "UW Virology Lab" "UW Virology Lab" "https://www.epicov.org/acknowledgement/25/76/EPI_ISL_7982576.json"
41706 "USA/WA-CDC-UW21120932029/2021" "EPI_ISL_8131920" "OM056067.1" "Pavitra Roychoudhury et al" "UW Virology Lab" "UW Virology Lab" "https://www.epicov.org/acknowledgement/19/20/EPI_ISL_8131920.json"
41707 "USA/WA-CDC-UW21120932790/2021" "EPI_ISL_7982546" "OM004324.1" "Pavitra Roychoudhury et al" "UW Virology Lab" "UW Virology Lab" "https://www.epicov.org/acknowledgement/25/46/EPI_ISL_7982546.json"
41708 "USA/WA-CDC-UW21120933246/2021" "EPI_ISL_7982547" "OM004323.1" "Pavitra Roychoudhury et al" "UW Virology Lab" "UW Virology Lab" "https://www.epicov.org/acknowledgement/25/47/EPI_ISL_7982547.json"
41709 "USA/WA-CDC-UW21120933333/2021" "EPI_ISL_7849021" "OL914151.1" "Pavitra Roychoudhury et al" "UW Virology Lab" "UW Virology Lab" "https://www.epicov.org/acknowledgement/90/21/EPI_ISL_7849021.json"
41710 "USA/WA-CDC-UW21120934200/2021" "EPI_ISL_14256582" "OL914185.1" "Pavitra Roychoudhury et al" "UW Virology Lab" "UW Virology Lab" "https://www.epicov.org/acknowledgement/65/82/EPI_ISL_14256582.json"
41711 "USA/WA-CDC-UW21120934418/2021" "EPI_ISL_7849013" "OL914158.1" "Pavitra Roychoudhury et al" "UW Virology Lab" "UW Virology Lab" "https://www.epicov.org/acknowledgement/90/13/EPI_ISL_7849013.json"
41712 "USA/WA-CDC-UW21120935007/2021" "EPI_ISL_7982574" "OM004365.1" "Pavitra Roychoudhury et al" "UW Virology Lab" "UW Virology Lab" "https://www.epicov.org/acknowledgement/25/74/EPI_ISL_7982574.json"
41713 "USA/WA-CDC-UW21120935507/2021" "EPI_ISL_7848991" "?" "Pavitra Roychoudhury et al" "UW Virology Lab" "UW Virology Lab" "https://www.epicov.org/acknowledgement/89/91/EPI_ISL_7848991.json"
41714 "USA/WA-CDC-UW21120935922/2021" "EPI_ISL_7982583" "OM004347.1" "Pavitra Roychoudhury et al" "UW Virology Lab" "UW Virology Lab" "https://www.epicov.org/acknowledgement/25/83/EPI_ISL_7982583.json"
41715 "USA/WA-CDC-UW21120936013/2021" "EPI_ISL_7849038" "OL914186.1" "Pavitra Roychoudhury et al" "UW Virology Lab" "UW Virology Lab" "https://www.epicov.org/acknowledgement/90/38/EPI_ISL_7849038.json"
41716 "USA/WA-CDC-UW21120936427/2021" "EPI_ISL_7849035" "OL914183.1" "Pavitra Roychoudhury et al" "UW Virology Lab" "UW Virology Lab" "https://www.epicov.org/acknowledgement/90/35/EPI_ISL_7849035.json"
41717 "USA/WA-CDC-UW21120936576/2021" "EPI_ISL_7982571" "OM004371.1" "Pavitra Roychoudhury et al" "UW Virology Lab" "UW Virology Lab" "https://www.epicov.org/acknowledgement/25/71/EPI_ISL_7982571.json"
41718 "USA/WA-CDC-UW21120936582/2021" "EPI_ISL_7849005" "OL914125.1" "Pavitra Roychoudhury et al" "UW Virology Lab" "UW Virology Lab" "https://www.epicov.org/acknowledgement/90/05/EPI_ISL_7849005.json"
41719 "USA/WA-CDC-UW21120936778/2021" "EPI_ISL_7849073" "OL914176.1" "Pavitra Roychoudhury et al" "UW Virology Lab" "UW Virology Lab" "https://www.epicov.org/acknowledgement/90/73/EPI_ISL_7849073.json"
41720 "USA/WA-CDC-UW21120938269/2021" "EPI_ISL_7982559" "OM004344.1" "Pavitra Roychoudhury et al" "UW Virology Lab" "UW Virology Lab" "https://www.epicov.org/acknowledgement/25/59/EPI_ISL_7982559.json"
41721 "USA/WA-CDC-UW21120938414/2021" "EPI_ISL_7849056" "OL914179.1" "Pavitra Roychoudhury et al" "UW Virology Lab" "UW Virology Lab" "https://www.epicov.org/acknowledgement/90/56/EPI_ISL_7849056.json"
41722 "USA/WA-CDC-UW21120938523/2021" "EPI_ISL_7849052" "OL914197.1" "Pavitra Roychoudhury et al" "UW Virology Lab" "UW Virology Lab" "https://www.epicov.org/acknowledgement/90/52/EPI_ISL_7849052.json"
41723 "USA/WA-CDC-UW21120939638/2021" "EPI_ISL_7849051" "OL914196.1" "Pavitra Roychoudhury et al" "UW Virology Lab" "UW Virology Lab" "https://www.epicov.org/acknowledgement/90/51/EPI_ISL_7849051.json"
41724 "USA/WA-CDC-UW21120940104/2021" "EPI_ISL_7849059" "OL914165.1" "Pavitra Roychoudhury et al" "UW Virology Lab" "UW Virology Lab" "https://www.epicov.org/acknowledgement/90/59/EPI_ISL_7849059.json"
41725 "USA/WA-CDC-UW21120940662/2021" "EPI_ISL_7982533" "OM004336.1" "Pavitra Roychoudhury et al" "UW Virology Lab" "UW Virology Lab" "https://www.epicov.org/acknowledgement/25/33/EPI_ISL_7982533.json"
41726 "USA/WA-CDC-UW21120940895/2021" "EPI_ISL_7849034" "?" "Pavitra Roychoudhury et al" "UW Virology Lab" "UW Virology Lab" "https://www.epicov.org/acknowledgement/90/34/EPI_ISL_7849034.json"
41727 "USA/WA-CDC-UW21120941727/2021" "EPI_ISL_7982586" "OM004345.1" "Pavitra Roychoudhury et al" "UW Virology Lab" "UW Virology Lab" "https://www.epicov.org/acknowledgement/25/86/EPI_ISL_7982586.json"
41728 "USA/WA-CDC-UW21120942294/2021" "EPI_ISL_7849053" "OL914182.1" "Pavitra Roychoudhury et al" "UW Virology Lab" "UW Virology Lab" "https://www.epicov.org/acknowledgement/90/53/EPI_ISL_7849053.json"
41729 "USA/WA-CDC-UW21120942322/2021" "EPI_ISL_7849048" "OL914194.1" "Pavitra Roychoudhury et al" "UW Virology Lab" "UW Virology Lab" "https://www.epicov.org/acknowledgement/90/48/EPI_ISL_7849048.json"
41730 "USA/WA-CDC-UW21120942509/2021" "EPI_ISL_7849007" "OL914134.1" "Pavitra Roychoudhury et al" "UW Virology Lab" "UW Virology Lab" "https://www.epicov.org/acknowledgement/90/07/EPI_ISL_7849007.json"
41731 "USA/WA-CDC-UW21120942544/2021" "EPI_ISL_7849033" "OL914180.1" "Pavitra Roychoudhury et al" "UW Virology Lab" "UW Virology Lab" "https://www.epicov.org/acknowledgement/90/33/EPI_ISL_7849033.json"
41732 "USA/WA-CDC-UW21120943102/2021" "EPI_ISL_7830976" "OL914207.1" "Pavitra Roychoudhury et al" "UW Virology Lab" "UW Virology Lab" "https://www.epicov.org/acknowledgement/09/76/EPI_ISL_7830976.json"
41733 "USA/WA-CDC-UW21120943356/2021" "EPI_ISL_7849022" "OL914149.1" "Pavitra Roychoudhury et al" "UW Virology Lab" "UW Virology Lab" "https://www.epicov.org/acknowledgement/90/22/EPI_ISL_7849022.json"
41734 "USA/WA-CDC-UW21120943599/2021" "EPI_ISL_7849071" "?" "Pavitra Roychoudhury et al" "UW Virology Lab" "UW Virology Lab" "https://www.epicov.org/acknowledgement/90/71/EPI_ISL_7849071.json"
41735 "USA/WA-CDC-UW21120943812/2021" "EPI_ISL_7982579" "OM004352.1" "Pavitra Roychoudhury et al" "UW Virology Lab" "UW Virology Lab" "https://www.epicov.org/acknowledgement/25/79/EPI_ISL_7982579.json"
41736 "USA/WA-CDC-UW21120944242/2021" "EPI_ISL_7848992" "OL914136.1" "Pavitra Roychoudhury et al" "UW Virology Lab" "UW Virology Lab" "https://www.epicov.org/acknowledgement/89/92/EPI_ISL_7848992.json"
41737 "USA/WA-CDC-UW21120944402/2021" "EPI_ISL_7982557" "OM004342.1" "Pavitra Roychoudhury et al" "UW Virology Lab" "UW Virology Lab" "https://www.epicov.org/acknowledgement/25/57/EPI_ISL_7982557.json"
41738 "USA/WA-CDC-UW21120944510/2021" "EPI_ISL_7982537" "OM004332.1" "Pavitra Roychoudhury et al" "UW Virology Lab" "UW Virology Lab" "https://www.epicov.org/acknowledgement/25/37/EPI_ISL_7982537.json"
41739 "USA/WA-CDC-UW21120945315/2021" "EPI_ISL_7849040" "OL914188.1" "Pavitra Roychoudhury et al" "UW Virology Lab" "UW Virology Lab" "https://www.epicov.org/acknowledgement/90/40/EPI_ISL_7849040.json"
41740 "USA/WA-CDC-UW21120945545/2021" "EPI_ISL_7982542" "OM004328.1" "Pavitra Roychoudhury et al" "UW Virology Lab" "UW Virology Lab" "https://www.epicov.org/acknowledgement/25/42/EPI_ISL_7982542.json"
41741 "USA/WA-CDC-UW21120945909/2021" "EPI_ISL_7848990" "OL914137.1" "Pavitra Roychoudhury et al" "UW Virology Lab" "UW Virology Lab" "https://www.epicov.org/acknowledgement/89/90/EPI_ISL_7848990.json"
41742 "USA/WA-CDC-UW21120946565/2021" "EPI_ISL_7982573" "OM004359.1" "Pavitra Roychoudhury et al" "UW Virology Lab" "UW Virology Lab" "https://www.epicov.org/acknowledgement/25/73/EPI_ISL_7982573.json"
41743 "USA/WA-CDC-UW21120947502/2021" "EPI_ISL_7849002" "OL914127.1" "Pavitra Roychoudhury et al" "UW Virology Lab" "UW Virology Lab" "https://www.epicov.org/acknowledgement/90/02/EPI_ISL_7849002.json"
41744 "USA/WA-CDC-UW21120947663/2021" "EPI_ISL_7849050" "?" "Pavitra Roychoudhury et al" "UW Virology Lab" "UW Virology Lab" "https://www.epicov.org/acknowledgement/90/50/EPI_ISL_7849050.json"
41745 "USA/WA-CDC-UW21120948004/2021" "EPI_ISL_7849030" "OL914141.1" "Pavitra Roychoudhury et al" "UW Virology Lab" "UW Virology Lab" "https://www.epicov.org/acknowledgement/90/30/EPI_ISL_7849030.json"
41746 "USA/WA-CDC-UW21120949184/2021" "EPI_ISL_7849044" "OL914190.1" "Pavitra Roychoudhury et al" "UW Virology Lab" "UW Virology Lab" "https://www.epicov.org/acknowledgement/90/44/EPI_ISL_7849044.json"
41747 "USA/WA-CDC-UW21120949909/2021" "EPI_ISL_8131933" "OM056086.1" "Pavitra Roychoudhury et al" "UW Virology Lab" "UW Virology Lab" "https://www.epicov.org/acknowledgement/19/33/EPI_ISL_8131933.json"
41748 "USA/WA-CDC-UW21120950231/2021" "EPI_ISL_8131926" "OM056072.1" "Pavitra Roychoudhury et al" "UW Virology Lab" "UW Virology Lab" "https://www.epicov.org/acknowledgement/19/26/EPI_ISL_8131926.json"
41749 "USA/WA-CDC-UW21120950369/2021" "EPI_ISL_7849032" "OL914199.1" "Pavitra Roychoudhury et al" "UW Virology Lab" "UW Virology Lab" "https://www.epicov.org/acknowledgement/90/32/EPI_ISL_7849032.json"
41750 "USA/WA-CDC-UW21120950964/2021" "EPI_ISL_7849008" "OL914138.1" "Pavitra Roychoudhury et al" "UW Virology Lab" "UW Virology Lab" "https://www.epicov.org/acknowledgement/90/08/EPI_ISL_7849008.json"
41751 "USA/WA-CDC-UW21120951435/2021" "EPI_ISL_8131923" "OM056070.1" "Pavitra Roychoudhury et al" "UW Virology Lab" "UW Virology Lab" "https://www.epicov.org/acknowledgement/19/23/EPI_ISL_8131923.json"
41752 "USA/WA-CDC-UW21120951808/2021" "EPI_ISL_7982567" "OM004368.1" "Pavitra Roychoudhury et al" "UW Virology Lab" "UW Virology Lab" "https://www.epicov.org/acknowledgement/25/67/EPI_ISL_7982567.json"
41753 "USA/WA-CDC-UW21120953097/2021" "EPI_ISL_7982539" "OM004331.1" "Pavitra Roychoudhury et al" "UW Virology Lab" "UW Virology Lab" "https://www.epicov.org/acknowledgement/25/39/EPI_ISL_7982539.json"
41754 "USA/WA-CDC-UW21120953402/2021" "EPI_ISL_7982585" "?" "Pavitra Roychoudhury et al" "UW Virology Lab" "UW Virology Lab" "https://www.epicov.org/acknowledgement/25/85/EPI_ISL_7982585.json"
41755 "USA/WA-CDC-UW21120953735/2021" "EPI_ISL_7982551" "OM004319.1" "Pavitra Roychoudhury et al" "UW Virology Lab" "UW Virology Lab" "https://www.epicov.org/acknowledgement/25/51/EPI_ISL_7982551.json"
41756 "USA/WA-CDC-UW21120954572/2021" "EPI_ISL_7849018" "OL914153.1" "Pavitra Roychoudhury et al" "UW Virology Lab" "UW Virology Lab" "https://www.epicov.org/acknowledgement/90/18/EPI_ISL_7849018.json"
41757 "USA/WA-CDC-UW21120954705/2021" "EPI_ISL_7982556" "OM004337.1" "Pavitra Roychoudhury et al" "UW Virology Lab" "UW Virology Lab" "https://www.epicov.org/acknowledgement/25/56/EPI_ISL_7982556.json"
41758 "USA/WA-CDC-UW21120956198/2021" "EPI_ISL_7982570" "OM004370.1" "Pavitra Roychoudhury et al" "UW Virology Lab" "UW Virology Lab" "https://www.epicov.org/acknowledgement/25/70/EPI_ISL_7982570.json"
41759 "USA/WA-CDC-UW21120956483/2021" "EPI_ISL_7849039" "OL914187.1" "Pavitra Roychoudhury et al" "UW Virology Lab" "UW Virology Lab" "https://www.epicov.org/acknowledgement/90/39/EPI_ISL_7849039.json"
41760 "USA/WA-CDC-UW21120957253/2021" "EPI_ISL_14256581" "?" "Pavitra Roychoudhury et al" "UW Virology Lab" "UW Virology Lab" "https://www.epicov.org/acknowledgement/65/81/EPI_ISL_14256581.json"
41761 "USA/WA-CDC-UW21120957556/2021" "EPI_ISL_8131931" "OM056081.1" "Pavitra Roychoudhury et al" "UW Virology Lab" "UW Virology Lab" "https://www.epicov.org/acknowledgement/19/31/EPI_ISL_8131931.json"
41762 "USA/WA-CDC-UW21120958727/2021" "EPI_ISL_7982584" "OM004346.1" "Pavitra Roychoudhury et al" "UW Virology Lab" "UW Virology Lab" "https://www.epicov.org/acknowledgement/25/84/EPI_ISL_7982584.json"
41763 "USA/WA-CDC-UW21120960820/2021" "EPI_ISL_7849017" "OL914154.1" "Pavitra Roychoudhury et al" "UW Virology Lab" "UW Virology Lab" "https://www.epicov.org/acknowledgement/90/17/EPI_ISL_7849017.json"
41764 "USA/WA-CDC-UW21120961324/2021" "EPI_ISL_7849011" "?" "Pavitra Roychoudhury et al" "UW Virology Lab" "UW Virology Lab" "https://www.epicov.org/acknowledgement/90/11/EPI_ISL_7849011.json"
41765 "USA/WA-CDC-UW21120961751/2021" "EPI_ISL_7982528" "OM004341.1" "Pavitra Roychoudhury et al" "UW Virology Lab" "UW Virology Lab" "https://www.epicov.org/acknowledgement/25/28/EPI_ISL_7982528.json"
41766 "USA/WA-CDC-UW21120962110/2021" "EPI_ISL_7982544" "OM004326.1" "Pavitra Roychoudhury et al" "UW Virology Lab" "UW Virology Lab" "https://www.epicov.org/acknowledgement/25/44/EPI_ISL_7982544.json"
41767 "USA/WA-CDC-UW21120962828/2021" "EPI_ISL_7982550" "OM004320.1" "Pavitra Roychoudhury et al" "UW Virology Lab" "UW Virology Lab" "https://www.epicov.org/acknowledgement/25/50/EPI_ISL_7982550.json"
41768 "USA/WA-CDC-UW21120962872/2021" "EPI_ISL_7848999" "OL914124.1" "Pavitra Roychoudhury et al" "UW Virology Lab" "UW Virology Lab" "https://www.epicov.org/acknowledgement/89/99/EPI_ISL_7848999.json"
41769 "USA/WA-CDC-UW21120962899/2021" "EPI_ISL_7849029" "OL914142.1" "Pavitra Roychoudhury et al" "UW Virology Lab" "UW Virology Lab" "https://www.epicov.org/acknowledgement/90/29/EPI_ISL_7849029.json"
41770 "USA/WA-CDC-UW21120964331/2021" "EPI_ISL_7982569" "?" "Pavitra Roychoudhury et al" "UW Virology Lab" "UW Virology Lab" "https://www.epicov.org/acknowledgement/25/69/EPI_ISL_7982569.json"
41771 "USA/WA-CDC-UW21120964453/2021" "EPI_ISL_7982541" "OM004343.1" "Pavitra Roychoudhury et al" "UW Virology Lab" "UW Virology Lab" "https://www.epicov.org/acknowledgement/25/41/EPI_ISL_7982541.json"
41772 "USA/WA-CDC-UW21120965571/2021" "EPI_ISL_7982564" "OM004364.1" "Pavitra Roychoudhury et al" "UW Virology Lab" "UW Virology Lab" "https://www.epicov.org/acknowledgement/25/64/EPI_ISL_7982564.json"
41773 "USA/WA-CDC-UW21120965647/2021" "EPI_ISL_7982562" "OM004362.1" "Pavitra Roychoudhury et al" "UW Virology Lab" "UW Virology Lab" "https://www.epicov.org/acknowledgement/25/62/EPI_ISL_7982562.json"
41774 "USA/WA-CDC-UW21120967127/2021" "EPI_ISL_7849004" "OL914126.1" "Pavitra Roychoudhury et al" "UW Virology Lab" "UW Virology Lab" "https://www.epicov.org/acknowledgement/90/04/EPI_ISL_7849004.json"
41775 "USA/WA-CDC-UW21120968266/2021" "EPI_ISL_7849061" "?" "Pavitra Roychoudhury et al" "UW Virology Lab" "UW Virology Lab" "https://www.epicov.org/acknowledgement/90/61/EPI_ISL_7849061.json"
41776 "USA/WA-CDC-UW21120968486/2021" "EPI_ISL_7849058" "OL914164.1" "Pavitra Roychoudhury et al" "UW Virology Lab" "UW Virology Lab" "https://www.epicov.org/acknowledgement/90/58/EPI_ISL_7849058.json"
41777 "USA/WA-CDC-UW21120969312/2021" "EPI_ISL_7982580" "OM004351.1" "Pavitra Roychoudhury et al" "UW Virology Lab" "UW Virology Lab" "https://www.epicov.org/acknowledgement/25/80/EPI_ISL_7982580.json"
41778 "USA/WA-CDC-UW21120969348/2021" "EPI_ISL_8131938" "OM056087.1" "Pavitra Roychoudhury et al" "UW Virology Lab" "UW Virology Lab" "https://www.epicov.org/acknowledgement/19/38/EPI_ISL_8131938.json"
41779 "USA/WA-CDC-UW21120969803/2021" "EPI_ISL_8131922" "OM056069.1" "Pavitra Roychoudhury et al" "UW Virology Lab" "UW Virology Lab" "https://www.epicov.org/acknowledgement/19/22/EPI_ISL_8131922.json"
41780 "USA/WA-CDC-UW21120970045/2021" "EPI_ISL_7849069" "OL914174.1" "Pavitra Roychoudhury et al" "UW Virology Lab" "UW Virology Lab" "https://www.epicov.org/acknowledgement/90/69/EPI_ISL_7849069.json"
41781 "USA/WA-CDC-UW21120970796/2021" "EPI_ISL_8131940" "OM056076.1" "Pavitra Roychoudhury et al" "UW Virology Lab" "UW Virology Lab" "https://www.epicov.org/acknowledgement/19/40/EPI_ISL_8131940.json"
41782 "USA/WA-CDC-UW21120971363/2021" "EPI_ISL_7982536" "OM004333.1" "Pavitra Roychoudhury et al" "UW Virology Lab" "UW Virology Lab" "https://www.epicov.org/acknowledgement/25/36/EPI_ISL_7982536.json"
41783 "USA/WA-CDC-UW21120971612/2021" "EPI_ISL_7831120" "OL914206.1" "Pavitra Roychoudhury et al" "UW Virology Lab" "UW Virology Lab" "https://www.epicov.org/acknowledgement/11/20/EPI_ISL_7831120.json"
41784 "USA/WA-CDC-UW21120971859/2021" "EPI_ISL_7982554" "OM004316.1" "Pavitra Roychoudhury et al" "UW Virology Lab" "UW Virology Lab" "https://www.epicov.org/acknowledgement/25/54/EPI_ISL_7982554.json"
41785 "USA/WA-CDC-UW21120972044/2021" "EPI_ISL_7849041" "OL914189.1" "Pavitra Roychoudhury et al" "UW Virology Lab" "UW Virology Lab" "https://www.epicov.org/acknowledgement/90/41/EPI_ISL_7849041.json"
41786 "USA/WA-CDC-UW21120972954/2021" "EPI_ISL_7849025" "OL914146.1" "Pavitra Roychoudhury et al" "UW Virology Lab" "UW Virology Lab" "https://www.epicov.org/acknowledgement/90/25/EPI_ISL_7849025.json"
41787 "USA/WA-CDC-UW21120973153/2021" "EPI_ISL_7830955" "OL914202.1" "Pavitra Roychoudhury et al" "UW Virology Lab" "UW Virology Lab" "https://www.epicov.org/acknowledgement/09/55/EPI_ISL_7830955.json"
41788 "USA/WA-CDC-UW21120973643/2021" "EPI_ISL_7848998" "OL914130.1" "Pavitra Roychoudhury et al" "UW Virology Lab" "UW Virology Lab" "https://www.epicov.org/acknowledgement/89/98/EPI_ISL_7848998.json"
41789 "USA/WA-CDC-UW21120973923/2021" "EPI_ISL_7849006" "OL914123.1" "Pavitra Roychoudhury et al" "UW Virology Lab" "UW Virology Lab" "https://www.epicov.org/acknowledgement/90/06/EPI_ISL_7849006.json"
41790 "USA/WA-CDC-UW21120974570/2021" "EPI_ISL_7982535" "OM004334.1" "Pavitra Roychoudhury et al" "UW Virology Lab" "UW Virology Lab" "https://www.epicov.org/acknowledgement/25/35/EPI_ISL_7982535.json"
41791 "USA/WA-CDC-UW21120975645/2021" "EPI_ISL_7848996" "OL914132.1" "Pavitra Roychoudhury et al" "UW Virology Lab" "UW Virology Lab" "https://www.epicov.org/acknowledgement/89/96/EPI_ISL_7848996.json"
41792 "USA/WA-CDC-UW21120975664/2021" "EPI_ISL_7849067" "OL914172.1" "Pavitra Roychoudhury et al" "UW Virology Lab" "UW Virology Lab" "https://www.epicov.org/acknowledgement/90/67/EPI_ISL_7849067.json"
41793 "USA/WA-CDC-UW21120976240/2021" "EPI_ISL_7849036" "OL914162.1" "Pavitra Roychoudhury et al" "UW Virology Lab" "UW Virology Lab" "https://www.epicov.org/acknowledgement/90/36/EPI_ISL_7849036.json"
41794 "USA/WA-CDC-UW21120976345/2021" "EPI_ISL_7849045" "OL914191.1" "Pavitra Roychoudhury et al" "UW Virology Lab" "UW Virology Lab" "https://www.epicov.org/acknowledgement/90/45/EPI_ISL_7849045.json"
41795 "USA/WA-CDC-UW21120977336/2021" "EPI_ISL_7982588" "OM004367.1" "Pavitra Roychoudhury et al" "UW Virology Lab" "UW Virology Lab" "https://www.epicov.org/acknowledgement/25/88/EPI_ISL_7982588.json"
41796 "USA/WA-CDC-UW21120978038/2021" "EPI_ISL_8131932" "OM056082.1" "Pavitra Roychoudhury et al" "UW Virology Lab" "UW Virology Lab" "https://www.epicov.org/acknowledgement/19/32/EPI_ISL_8131932.json"
41797 "USA/WA-CDC-UW21120978305/2021" "EPI_ISL_7982548" "OM004322.1" "Pavitra Roychoudhury et al" "UW Virology Lab" "UW Virology Lab" "https://www.epicov.org/acknowledgement/25/48/EPI_ISL_7982548.json"
41798 "USA/WA-CDC-UW21120978489/2021" "EPI_ISL_7849064" "OL914169.1" "Pavitra Roychoudhury et al" "UW Virology Lab" "UW Virology Lab" "https://www.epicov.org/acknowledgement/90/64/EPI_ISL_7849064.json"
41799 "USA/WA-CDC-UW21120979540/2021" "EPI_ISL_7849015" "OL914156.1" "Pavitra Roychoudhury et al" "UW Virology Lab" "UW Virology Lab" "https://www.epicov.org/acknowledgement/90/15/EPI_ISL_7849015.json"
41800 "USA/WA-CDC-UW21120980894/2021" "EPI_ISL_7848988" "OL914161.1" "Pavitra Roychoudhury et al" "UW Virology Lab" "UW Virology Lab" "https://www.epicov.org/acknowledgement/89/88/EPI_ISL_7848988.json"
41801 "USA/WA-CDC-UW21120981141/2021" "EPI_ISL_8131937" "OM056088.1" "Pavitra Roychoudhury et al" "UW Virology Lab" "UW Virology Lab" "https://www.epicov.org/acknowledgement/19/37/EPI_ISL_8131937.json"
41802 "USA/WA-CDC-UW21120981306/2021" "EPI_ISL_7982565" "OM004366.1" "Pavitra Roychoudhury et al" "UW Virology Lab" "UW Virology Lab" "https://www.epicov.org/acknowledgement/25/65/EPI_ISL_7982565.json"
41803 "USA/WA-CDC-UW21120981508/2021" "EPI_ISL_7849062" "OL914167.1" "Pavitra Roychoudhury et al" "UW Virology Lab" "UW Virology Lab" "https://www.epicov.org/acknowledgement/90/62/EPI_ISL_7849062.json"
41804 "USA/WA-CDC-UW21120982137/2021" "EPI_ISL_7849019" "OL914152.1" "Pavitra Roychoudhury et al" "UW Virology Lab" "UW Virology Lab" "https://www.epicov.org/acknowledgement/90/19/EPI_ISL_7849019.json"
41805 "USA/WA-CDC-UW21120982155/2021" "EPI_ISL_7982577" "OM004358.1" "Pavitra Roychoudhury et al" "UW Virology Lab" "UW Virology Lab" "https://www.epicov.org/acknowledgement/25/77/EPI_ISL_7982577.json"
41806 "USA/WA-CDC-UW21120982610/2021" "EPI_ISL_7982589" "OM004356.1" "Pavitra Roychoudhury et al" "UW Virology Lab" "UW Virology Lab" "https://www.epicov.org/acknowledgement/25/89/EPI_ISL_7982589.json"
41807 "USA/WA-CDC-UW21120982697/2021" "EPI_ISL_7849023" "OL914148.1" "Pavitra Roychoudhury et al" "UW Virology Lab" "UW Virology Lab" "https://www.epicov.org/acknowledgement/90/23/EPI_ISL_7849023.json"
41808 "USA/WA-CDC-UW21120983403/2021" "EPI_ISL_7848994" "OL914131.1" "Pavitra Roychoudhury et al" "UW Virology Lab" "UW Virology Lab" "https://www.epicov.org/acknowledgement/89/94/EPI_ISL_7848994.json"
41809 "USA/WA-CDC-UW21120983791/2021" "EPI_ISL_7849010" "OL914140.1" "Pavitra Roychoudhury et al" "UW Virology Lab" "UW Virology Lab" "https://www.epicov.org/acknowledgement/90/10/EPI_ISL_7849010.json"
41810 "USA/WA-CDC-UW21120984015/2021" "EPI_ISL_7849042" "?" "Pavitra Roychoudhury et al" "UW Virology Lab" "UW Virology Lab" "https://www.epicov.org/acknowledgement/90/42/EPI_ISL_7849042.json"
41811 "USA/WA-CDC-UW21120984056/2021" "EPI_ISL_7982558" "OM004348.1" "Pavitra Roychoudhury et al" "UW Virology Lab" "UW Virology Lab" "https://www.epicov.org/acknowledgement/25/58/EPI_ISL_7982558.json"
41812 "USA/WA-CDC-UW21120984546/2021" "EPI_ISL_8131930" "OM056080.1" "Pavitra Roychoudhury et al" "UW Virology Lab" "UW Virology Lab" "https://www.epicov.org/acknowledgement/19/30/EPI_ISL_8131930.json"
41813 "USA/WA-CDC-UW21120985429/2021" "EPI_ISL_7982560" "OM004360.1" "Pavitra Roychoudhury et al" "UW Virology Lab" "UW Virology Lab" "https://www.epicov.org/acknowledgement/25/60/EPI_ISL_7982560.json"
41814 "USA/WA-CDC-UW21120985734/2021" "EPI_ISL_7848989" "OL914159.1" "Pavitra Roychoudhury et al" "UW Virology Lab" "UW Virology Lab" "https://www.epicov.org/acknowledgement/89/89/EPI_ISL_7848989.json"
41815 "USA/WA-CDC-UW21120985888/2021" "EPI_ISL_7982531" "OM004338.1" "Pavitra Roychoudhury et al" "UW Virology Lab" "UW Virology Lab" "https://www.epicov.org/acknowledgement/25/31/EPI_ISL_7982531.json"
41816 "USA/WA-CDC-UW21120986029/2021" "EPI_ISL_7849000" "OL914129.1" "Pavitra Roychoudhury et al" "UW Virology Lab" "UW Virology Lab" "https://www.epicov.org/acknowledgement/90/00/EPI_ISL_7849000.json"
41817 "USA/WA-CDC-UW21120986519/2021" "EPI_ISL_7849024" "OL914147.1" "Pavitra Roychoudhury et al" "UW Virology Lab" "UW Virology Lab" "https://www.epicov.org/acknowledgement/90/24/EPI_ISL_7849024.json"
41818 "USA/WA-CDC-UW21120986679/2021" "EPI_ISL_7849049" "OL914195.1" "Pavitra Roychoudhury et al" "UW Virology Lab" "UW Virology Lab" "https://www.epicov.org/acknowledgement/90/49/EPI_ISL_7849049.json"
41819 "USA/WA-CDC-UW21120986797/2021" "EPI_ISL_7831086" "OL914205.1" "Pavitra Roychoudhury et al" "UW Virology Lab" "UW Virology Lab" "https://www.epicov.org/acknowledgement/10/86/EPI_ISL_7831086.json"
41820 "USA/WA-CDC-UW21120987536/2021" "EPI_ISL_8131924" "OM056071.1" "Pavitra Roychoudhury et al" "UW Virology Lab" "UW Virology Lab" "https://www.epicov.org/acknowledgement/19/24/EPI_ISL_8131924.json"
41821 "USA/WA-CDC-UW21120987855/2021" "EPI_ISL_7849009" "OL914150.1" "Pavitra Roychoudhury et al" "UW Virology Lab" "UW Virology Lab" "https://www.epicov.org/acknowledgement/90/09/EPI_ISL_7849009.json"
41822 "USA/WA-CDC-UW21120987862/2021" "EPI_ISL_8131929" "OM056077.1" "Pavitra Roychoudhury et al" "UW Virology Lab" "UW Virology Lab" "https://www.epicov.org/acknowledgement/19/29/EPI_ISL_8131929.json"
41823 "USA/WA-CDC-UW21120988386/2021" "EPI_ISL_7849060" "OL914166.1" "Pavitra Roychoudhury et al" "UW Virology Lab" "UW Virology Lab" "https://www.epicov.org/acknowledgement/90/60/EPI_ISL_7849060.json"
41824 "USA/WA-CDC-UW21120989673/2021" "EPI_ISL_7982566" "OM004373.1" "Pavitra Roychoudhury et al" "UW Virology Lab" "UW Virology Lab" "https://www.epicov.org/acknowledgement/25/66/EPI_ISL_7982566.json"
41825 "USA/WA-CDC-UW21120989707/2021" "EPI_ISL_7849026" "OL914145.1" "Pavitra Roychoudhury et al" "UW Virology Lab" "UW Virology Lab" "https://www.epicov.org/acknowledgement/90/26/EPI_ISL_7849026.json"
41826 "USA/WA-CDC-UW21120990243/2021" "EPI_ISL_7982538" "?" "Pavitra Roychoudhury et al" "UW Virology Lab" "UW Virology Lab" "https://www.epicov.org/acknowledgement/25/38/EPI_ISL_7982538.json"
41827 "USA/WA-CDC-UW21120990419/2021" "EPI_ISL_7849020" "OL914160.1" "Pavitra Roychoudhury et al" "UW Virology Lab" "UW Virology Lab" "https://www.epicov.org/acknowledgement/90/20/EPI_ISL_7849020.json"
41828 "USA/WA-CDC-UW21120990790/2021" "EPI_ISL_7831054" "OL914203.1" "Pavitra Roychoudhury et al" "UW Virology Lab" "UW Virology Lab" "https://www.epicov.org/acknowledgement/10/54/EPI_ISL_7831054.json"
41829 "USA/WA-CDC-UW21120990981/2021" "EPI_ISL_7848997" "?" "Pavitra Roychoudhury et al" "UW Virology Lab" "UW Virology Lab" "https://www.epicov.org/acknowledgement/89/97/EPI_ISL_7848997.json"
41830 "USA/WA-CDC-UW21120991892/2021" "EPI_ISL_8131935" "OM056084.1" "Pavitra Roychoudhury et al" "UW Virology Lab" "UW Virology Lab" "https://www.epicov.org/acknowledgement/19/35/EPI_ISL_8131935.json"
41831 "USA/WA-CDC-UW21120993073/2021" "EPI_ISL_7849012" "OL914139.1" "Pavitra Roychoudhury et al" "UW Virology Lab" "UW Virology Lab" "https://www.epicov.org/acknowledgement/90/12/EPI_ISL_7849012.json"
41832 "USA/WA-CDC-UW21120994132/2021" "EPI_ISL_7849072" "?" "Pavitra Roychoudhury et al" "UW Virology Lab" "UW Virology Lab" "https://www.epicov.org/acknowledgement/90/72/EPI_ISL_7849072.json"
41833 "USA/WA-CDC-UW21120994892/2021" "EPI_ISL_7982553" "OM004317.1" "Pavitra Roychoudhury et al" "UW Virology Lab" "UW Virology Lab" "https://www.epicov.org/acknowledgement/25/53/EPI_ISL_7982553.json"
41834 "USA/WA-CDC-UW21120996220/2021" "EPI_ISL_7982555" "OM004315.1" "Pavitra Roychoudhury et al" "UW Virology Lab" "UW Virology Lab" "https://www.epicov.org/acknowledgement/25/55/EPI_ISL_7982555.json"
41835 "USA/WA-CDC-UW21120999464/2021" "EPI_ISL_7849028" "OL914143.1" "Pavitra Roychoudhury et al" "UW Virology Lab" "UW Virology Lab" "https://www.epicov.org/acknowledgement/90/28/EPI_ISL_7849028.json"
41836 "USA/WA-CDC-UW21120999635/2021" "EPI_ISL_7849043" "?" "Pavitra Roychoudhury et al" "UW Virology Lab" "UW Virology Lab" "https://www.epicov.org/acknowledgement/90/43/EPI_ISL_7849043.json"
41837 "USA/WA-CDC-UW21121000483/2021" "EPI_ISL_7830990" "?" "Pavitra Roychoudhury et al" "UW Virology Lab" "UW Virology Lab" "https://www.epicov.org/acknowledgement/09/90/EPI_ISL_7830990.json"
41838 "USA/WA-CDC-UW21121000915/2021" "EPI_ISL_7830845" "OL914347.1" "Pavitra Roychoudhury et al" "UW Virology Lab" "UW Virology Lab" "https://www.epicov.org/acknowledgement/08/45/EPI_ISL_7830845.json"
41839 "USA/WA-CDC-UW21121001159/2021" "EPI_ISL_7831081" "?" "Pavitra Roychoudhury et al" "UW Virology Lab" "UW Virology Lab" "https://www.epicov.org/acknowledgement/10/81/EPI_ISL_7831081.json"
41840 "USA/WA-CDC-UW21121001666/2021" "EPI_ISL_7830956" "?" "Pavitra Roychoudhury et al" "UW Virology Lab" "UW Virology Lab" "https://www.epicov.org/acknowledgement/09/56/EPI_ISL_7830956.json"
41841 "USA/WA-CDC-UW21121001673/2021" "EPI_ISL_7830935" "OL914327.1" "Pavitra Roychoudhury et al" "UW Virology Lab" "UW Virology Lab" "https://www.epicov.org/acknowledgement/09/35/EPI_ISL_7830935.json"
41842 "USA/WA-CDC-UW21121001870/2021" "EPI_ISL_7831075" "OL914338.1" "Pavitra Roychoudhury et al" "UW Virology Lab" "UW Virology Lab" "https://www.epicov.org/acknowledgement/10/75/EPI_ISL_7831075.json"
41843 "USA/WA-CDC-UW21121002877/2021" "EPI_ISL_7848950" "OL914228.1" "Pavitra Roychoudhury et al" "UW Virology Lab" "UW Virology Lab" "https://www.epicov.org/acknowledgement/89/50/EPI_ISL_7848950.json"
41844 "USA/WA-CDC-UW21121003719/2021" "EPI_ISL_7848959" "OL914211.1" "Pavitra Roychoudhury et al" "UW Virology Lab" "UW Virology Lab" "https://www.epicov.org/acknowledgement/89/59/EPI_ISL_7848959.json"
41845 "USA/WA-CDC-UW21121004289/2021" "EPI_ISL_7830828" "OL914281.1" "Pavitra Roychoudhury et al" "UW Virology Lab" "UW Virology Lab" "https://www.epicov.org/acknowledgement/08/28/EPI_ISL_7830828.json"
41846 "USA/WA-CDC-UW21121005487/2021" "EPI_ISL_7848936" "OL914238.1" "Pavitra Roychoudhury et al" "UW Virology Lab" "UW Virology Lab" "https://www.epicov.org/acknowledgement/89/36/EPI_ISL_7848936.json"
41847 "USA/WA-CDC-UW21121005888/2021" "EPI_ISL_7848946" "OL914248.1" "Pavitra Roychoudhury et al" "UW Virology Lab" "UW Virology Lab" "https://www.epicov.org/acknowledgement/89/46/EPI_ISL_7848946.json"
41848 "USA/WA-CDC-UW21121006227/2021" "EPI_ISL_7831001" "OL914253.1" "Pavitra Roychoudhury et al" "UW Virology Lab" "UW Virology Lab" "https://www.epicov.org/acknowledgement/10/01/EPI_ISL_7831001.json"
41849 "USA/WA-CDC-UW21121007289/2021" "EPI_ISL_7848975" "?" "Pavitra Roychoudhury et al" "UW Virology Lab" "UW Virology Lab" "https://www.epicov.org/acknowledgement/89/75/EPI_ISL_7848975.json"
41850 "USA/WA-CDC-UW21121007748/2021" "EPI_ISL_7848974" "?" "Pavitra Roychoudhury et al" "UW Virology Lab" "UW Virology Lab" "https://www.epicov.org/acknowledgement/89/74/EPI_ISL_7848974.json"
41851 "USA/WA-CDC-UW21121008197/2021" "EPI_ISL_7848970" "OL914221.1" "Pavitra Roychoudhury et al" "UW Virology Lab" "UW Virology Lab" "https://www.epicov.org/acknowledgement/89/70/EPI_ISL_7848970.json"
41852 "USA/WA-CDC-UW21121009046/2021" "EPI_ISL_7831045" "OL914320.1" "Pavitra Roychoudhury et al" "UW Virology Lab" "UW Virology Lab" "https://www.epicov.org/acknowledgement/10/45/EPI_ISL_7831045.json"
41853 "USA/WA-CDC-UW21121009109/2021" "EPI_ISL_7830971" "OL914299.1" "Pavitra Roychoudhury et al" "UW Virology Lab" "UW Virology Lab" "https://www.epicov.org/acknowledgement/09/71/EPI_ISL_7830971.json"
41854 "USA/WA-CDC-UW21121009957/2021" "EPI_ISL_7830846" "OL914343.1" "Pavitra Roychoudhury et al" "UW Virology Lab" "UW Virology Lab" "https://www.epicov.org/acknowledgement/08/46/EPI_ISL_7830846.json"
41855 "USA/WA-CDC-UW21121010179/2021" "EPI_ISL_8131914" "OM056115.1" "Pavitra Roychoudhury et al" "UW Virology Lab" "UW Virology Lab" "https://www.epicov.org/acknowledgement/19/14/EPI_ISL_8131914.json"
41856 "USA/WA-CDC-UW21121010683/2021" "EPI_ISL_7830925" "OL914341.1" "Pavitra Roychoudhury et al" "UW Virology Lab" "UW Virology Lab" "https://www.epicov.org/acknowledgement/09/25/EPI_ISL_7830925.json"
41857 "USA/WA-CDC-UW21121010766/2021" "EPI_ISL_7831042" "?" "Pavitra Roychoudhury et al" "UW Virology Lab" "UW Virology Lab" "https://www.epicov.org/acknowledgement/10/42/EPI_ISL_7831042.json"
41858 "USA/WA-CDC-UW21121010927/2021" "EPI_ISL_7831036" "OL914263.1" "Pavitra Roychoudhury et al" "UW Virology Lab" "UW Virology Lab" "https://www.epicov.org/acknowledgement/10/36/EPI_ISL_7831036.json"
41859 "USA/WA-CDC-UW21121011400/2021" "EPI_ISL_7848967" "?" "Pavitra Roychoudhury et al" "UW Virology Lab" "UW Virology Lab" "https://www.epicov.org/acknowledgement/89/67/EPI_ISL_7848967.json"
41860 "USA/WA-CDC-UW21121011447/2021" "EPI_ISL_7830998" "OL914314.1" "Pavitra Roychoudhury et al" "UW Virology Lab" "UW Virology Lab" "https://www.epicov.org/acknowledgement/09/98/EPI_ISL_7830998.json"
41861 "USA/WA-CDC-UW21121011600/2021" "EPI_ISL_7830844" "OL914322.1" "Pavitra Roychoudhury et al" "UW Virology Lab" "UW Virology Lab" "https://www.epicov.org/acknowledgement/08/44/EPI_ISL_7830844.json"
41862 "USA/WA-CDC-UW21121012612/2021" "EPI_ISL_7848972" "OL914223.1" "Pavitra Roychoudhury et al" "UW Virology Lab" "UW Virology Lab" "https://www.epicov.org/acknowledgement/89/72/EPI_ISL_7848972.json"
41863 "USA/WA-CDC-UW21121013643/2021" "EPI_ISL_7831090" "?" "Pavitra Roychoudhury et al" "UW Virology Lab" "UW Virology Lab" "https://www.epicov.org/acknowledgement/10/90/EPI_ISL_7831090.json"
41864 "USA/WA-CDC-UW21121014511/2021" "EPI_ISL_7831067" "?" "Pavitra Roychoudhury et al" "UW Virology Lab" "UW Virology Lab" "https://www.epicov.org/acknowledgement/10/67/EPI_ISL_7831067.json"
41865 "USA/WA-CDC-UW21121014836/2021" "EPI_ISL_7831018" "OL914330.1" "Pavitra Roychoudhury et al" "UW Virology Lab" "UW Virology Lab" "https://www.epicov.org/acknowledgement/10/18/EPI_ISL_7831018.json"
41866 "USA/WA-CDC-UW21121014868/2021" "EPI_ISL_7831104" "?" "Pavitra Roychoudhury et al" "UW Virology Lab" "UW Virology Lab" "https://www.epicov.org/acknowledgement/11/04/EPI_ISL_7831104.json"
41867 "USA/WA-CDC-UW21121015461/2021" "EPI_ISL_8131913" "OM056095.1" "Pavitra Roychoudhury et al" "UW Virology Lab" "UW Virology Lab" "https://www.epicov.org/acknowledgement/19/13/EPI_ISL_8131913.json"
41868 "USA/WA-CDC-UW21121015582/2021" "EPI_ISL_7830908" "OL914291.1" "Pavitra Roychoudhury et al" "UW Virology Lab" "UW Virology Lab" "https://www.epicov.org/acknowledgement/09/08/EPI_ISL_7830908.json"
41869 "USA/WA-CDC-UW21121016029/2021" "EPI_ISL_8131906" "OM056104.1" "Pavitra Roychoudhury et al" "UW Virology Lab" "UW Virology Lab" "https://www.epicov.org/acknowledgement/19/06/EPI_ISL_8131906.json"
41870 "USA/WA-CDC-UW21121016581/2021" "EPI_ISL_7831103" "?" "Pavitra Roychoudhury et al" "UW Virology Lab" "UW Virology Lab" "https://www.epicov.org/acknowledgement/11/03/EPI_ISL_7831103.json"
41871 "USA/WA-CDC-UW21121017710/2021" "EPI_ISL_7831124" "OL914297.1" "Pavitra Roychoudhury et al" "UW Virology Lab" "UW Virology Lab" "https://www.epicov.org/acknowledgement/11/24/EPI_ISL_7831124.json"
41872 "USA/WA-CDC-UW21121018886/2021" "EPI_ISL_7830905" "OL914311.1" "Pavitra Roychoudhury et al" "UW Virology Lab" "UW Virology Lab" "https://www.epicov.org/acknowledgement/09/05/EPI_ISL_7830905.json"
41873 "USA/WA-CDC-UW21121019972/2021" "EPI_ISL_8131893" "OM056093.1" "Pavitra Roychoudhury et al" "UW Virology Lab" "UW Virology Lab" "https://www.epicov.org/acknowledgement/18/93/EPI_ISL_8131893.json"
41874 "USA/WA-CDC-UW21121020192/2021" "EPI_ISL_7831017" "OL914230.1" "Pavitra Roychoudhury et al" "UW Virology Lab" "UW Virology Lab" "https://www.epicov.org/acknowledgement/10/17/EPI_ISL_7831017.json"
41875 "USA/WA-CDC-UW21121020244/2021" "EPI_ISL_7848961" "OL914209.1" "Pavitra Roychoudhury et al" "UW Virology Lab" "UW Virology Lab" "https://www.epicov.org/acknowledgement/89/61/EPI_ISL_7848961.json"
41876 "USA/WA-CDC-UW21121020350/2021" "EPI_ISL_7831083" "OL914337.1" "Pavitra Roychoudhury et al" "UW Virology Lab" "UW Virology Lab" "https://www.epicov.org/acknowledgement/10/83/EPI_ISL_7831083.json"
41877 "USA/WA-CDC-UW21121021050/2021" "EPI_ISL_7831097" "OL914334.1" "Pavitra Roychoudhury et al" "UW Virology Lab" "UW Virology Lab" "https://www.epicov.org/acknowledgement/10/97/EPI_ISL_7831097.json"
41878 "USA/WA-CDC-UW21121021078/2021" "EPI_ISL_7831010" "OL914309.1" "Pavitra Roychoudhury et al" "UW Virology Lab" "UW Virology Lab" "https://www.epicov.org/acknowledgement/10/10/EPI_ISL_7831010.json"
41879 "USA/WA-CDC-UW21121021342/2021" "EPI_ISL_7848949" "?" "Pavitra Roychoudhury et al" "UW Virology Lab" "UW Virology Lab" "https://www.epicov.org/acknowledgement/89/49/EPI_ISL_7848949.json"
41880 "USA/WA-CDC-UW21121021409/2021" "EPI_ISL_7848987" "OL914279.1" "Pavitra Roychoudhury et al" "UW Virology Lab" "UW Virology Lab" "https://www.epicov.org/acknowledgement/89/87/EPI_ISL_7848987.json"
41881 "USA/WA-CDC-UW21121021697/2021" "EPI_ISL_7982519" "OM004375.1" "Pavitra Roychoudhury et al" "UW Virology Lab" "UW Virology Lab" "https://www.epicov.org/acknowledgement/25/19/EPI_ISL_7982519.json"
41882 "USA/WA-CDC-UW21121022193/2021" "EPI_ISL_7830838" "OL914331.1" "Pavitra Roychoudhury et al" "UW Virology Lab" "UW Virology Lab" "https://www.epicov.org/acknowledgement/08/38/EPI_ISL_7830838.json"
41883 "USA/WA-CDC-UW21121022265/2021" "EPI_ISL_7982526" "OM004380.1" "Pavitra Roychoudhury et al" "UW Virology Lab" "UW Virology Lab" "https://www.epicov.org/acknowledgement/25/26/EPI_ISL_7982526.json"
41884 "USA/WA-CDC-UW21121023503/2021" "EPI_ISL_7830972" "?" "Pavitra Roychoudhury et al" "UW Virology Lab" "UW Virology Lab" "https://www.epicov.org/acknowledgement/09/72/EPI_ISL_7830972.json"
41885 "USA/WA-CDC-UW21121023728/2021" "EPI_ISL_7831009" "OL914315.1" "Pavitra Roychoudhury et al" "UW Virology Lab" "UW Virology Lab" "https://www.epicov.org/acknowledgement/10/09/EPI_ISL_7831009.json"
41886 "USA/WA-CDC-UW21121023797/2021" "EPI_ISL_8131908" "OM056106.1" "Pavitra Roychoudhury et al" "UW Virology Lab" "UW Virology Lab" "https://www.epicov.org/acknowledgement/19/08/EPI_ISL_8131908.json"
41887 "USA/WA-CDC-UW21121023929/2021" "EPI_ISL_8131918" "OM056111.1" "Pavitra Roychoudhury et al" "UW Virology Lab" "UW Virology Lab" "https://www.epicov.org/acknowledgement/19/18/EPI_ISL_8131918.json"
41888 "USA/WA-CDC-UW21121024008/2021" "EPI_ISL_7848965" "OL914225.1" "Pavitra Roychoudhury et al" "UW Virology Lab" "UW Virology Lab" "https://www.epicov.org/acknowledgement/89/65/EPI_ISL_7848965.json"
41889 "USA/WA-CDC-UW21121025304/2021" "EPI_ISL_14256580" "?" "Pavitra Roychoudhury et al" "UW Virology Lab" "UW Virology Lab" "https://www.epicov.org/acknowledgement/65/80/EPI_ISL_14256580.json"
41890 "USA/WA-CDC-UW21121025861/2021" "EPI_ISL_7848969" "OL914220.1" "Pavitra Roychoudhury et al" "UW Virology Lab" "UW Virology Lab" "https://www.epicov.org/acknowledgement/89/69/EPI_ISL_7848969.json"
41891 "USA/WA-CDC-UW21121026927/2021" "EPI_ISL_7848982" "OL914274.1" "Pavitra Roychoudhury et al" "UW Virology Lab" "UW Virology Lab" "https://www.epicov.org/acknowledgement/89/82/EPI_ISL_7848982.json"
41892 "USA/WA-CDC-UW21121027065/2021" "EPI_ISL_7831112" "?" "Pavitra Roychoudhury et al" "UW Virology Lab" "UW Virology Lab" "https://www.epicov.org/acknowledgement/11/12/EPI_ISL_7831112.json"
41893 "USA/WA-CDC-UW21121027107/2021" "EPI_ISL_7830952" "OL914268.1" "Pavitra Roychoudhury et al" "UW Virology Lab" "UW Virology Lab" "https://www.epicov.org/acknowledgement/09/52/EPI_ISL_7830952.json"
41894 "USA/WA-CDC-UW21121027209/2021" "EPI_ISL_7831108" "?" "Pavitra Roychoudhury et al" "UW Virology Lab" "UW Virology Lab" "https://www.epicov.org/acknowledgement/11/08/EPI_ISL_7831108.json"
41895 "USA/WA-CDC-UW21121027239/2021" "EPI_ISL_7830897" "?" "Pavitra Roychoudhury et al" "UW Virology Lab" "UW Virology Lab" "https://www.epicov.org/acknowledgement/08/97/EPI_ISL_7830897.json"
41896 "USA/WA-CDC-UW21121027511/2021" "EPI_ISL_7830973" "OL914342.1" "Pavitra Roychoudhury et al" "UW Virology Lab" "UW Virology Lab" "https://www.epicov.org/acknowledgement/09/73/EPI_ISL_7830973.json"
41897 "USA/WA-CDC-UW21121027725/2021" "EPI_ISL_7831063" "?" "Pavitra Roychoudhury et al" "UW Virology Lab" "UW Virology Lab" "https://www.epicov.org/acknowledgement/10/63/EPI_ISL_7831063.json"
41898 "USA/WA-CDC-UW21121027878/2021" "EPI_ISL_7831066" "?" "Pavitra Roychoudhury et al" "UW Virology Lab" "UW Virology Lab" "https://www.epicov.org/acknowledgement/10/66/EPI_ISL_7831066.json"
41899 "USA/WA-CDC-UW21121028578/2021" "EPI_ISL_7848957" "OL914213.1" "Pavitra Roychoudhury et al" "UW Virology Lab" "UW Virology Lab" "https://www.epicov.org/acknowledgement/89/57/EPI_ISL_7848957.json"
41900 "USA/WA-CDC-UW21121028800/2021" "EPI_ISL_7831100" "?" "Pavitra Roychoudhury et al" "UW Virology Lab" "UW Virology Lab" "https://www.epicov.org/acknowledgement/11/00/EPI_ISL_7831100.json"
41901 "USA/WA-CDC-UW21121029019/2021" "EPI_ISL_7830988" "?" "Pavitra Roychoudhury et al" "UW Virology Lab" "UW Virology Lab" "https://www.epicov.org/acknowledgement/09/88/EPI_ISL_7830988.json"
41902 "USA/WA-CDC-UW21121029754/2021" "EPI_ISL_8131904" "OM056116.1" "Pavitra Roychoudhury et al" "UW Virology Lab" "UW Virology Lab" "https://www.epicov.org/acknowledgement/19/04/EPI_ISL_8131904.json"
41903 "USA/WA-CDC-UW21121030256/2021" "EPI_ISL_7848937" "OL914239.1" "Pavitra Roychoudhury et al" "UW Virology Lab" "UW Virology Lab" "https://www.epicov.org/acknowledgement/89/37/EPI_ISL_7848937.json"
41904 "USA/WA-CDC-UW21121031556/2021" "EPI_ISL_7830826" "OL914286.1" "Pavitra Roychoudhury et al" "UW Virology Lab" "UW Virology Lab" "https://www.epicov.org/acknowledgement/08/26/EPI_ISL_7830826.json"
41905 "USA/WA-CDC-UW21121031886/2021" "EPI_ISL_7831053" "OL914257.1" "Pavitra Roychoudhury et al" "UW Virology Lab" "UW Virology Lab" "https://www.epicov.org/acknowledgement/10/53/EPI_ISL_7831053.json"
41906 "USA/WA-CDC-UW21121032166/2021" "EPI_ISL_8131902" "OM056091.1" "Pavitra Roychoudhury et al" "UW Virology Lab" "UW Virology Lab" "https://www.epicov.org/acknowledgement/19/02/EPI_ISL_8131902.json"
41907 "USA/WA-CDC-UW21121032208/2021" "EPI_ISL_7848947" "OL914249.1" "Pavitra Roychoudhury et al" "UW Virology Lab" "UW Virology Lab" "https://www.epicov.org/acknowledgement/89/47/EPI_ISL_7848947.json"
41908 "USA/WA-CDC-UW21121032718/2021" "EPI_ISL_8131894" "OM056092.1" "Pavitra Roychoudhury et al" "UW Virology Lab" "UW Virology Lab" "https://www.epicov.org/acknowledgement/18/94/EPI_ISL_8131894.json"
41909 "USA/WA-CDC-UW21121032798/2021" "EPI_ISL_7848952" "OL914226.1" "Pavitra Roychoudhury et al" "UW Virology Lab" "UW Virology Lab" "https://www.epicov.org/acknowledgement/89/52/EPI_ISL_7848952.json"
41910 "USA/WA-CDC-UW21121033162/2021" "EPI_ISL_7830830" "OL914321.1" "Pavitra Roychoudhury et al" "UW Virology Lab" "UW Virology Lab" "https://www.epicov.org/acknowledgement/08/30/EPI_ISL_7830830.json"
41911 "USA/WA-CDC-UW21121033222/2021" "EPI_ISL_7830825" "OL914287.1" "Pavitra Roychoudhury et al" "UW Virology Lab" "UW Virology Lab" "https://www.epicov.org/acknowledgement/08/25/EPI_ISL_7830825.json"
41912 "USA/WA-CDC-UW21121033893/2021" "EPI_ISL_7830947" "OL914335.1" "Pavitra Roychoudhury et al" "UW Virology Lab" "UW Virology Lab" "https://www.epicov.org/acknowledgement/09/47/EPI_ISL_7830947.json"
41913 "USA/WA-CDC-UW21121033968/2021" "EPI_ISL_8131896" "OM056089.1" "Pavitra Roychoudhury et al" "UW Virology Lab" "UW Virology Lab" "https://www.epicov.org/acknowledgement/18/96/EPI_ISL_8131896.json"
41914 "USA/WA-CDC-UW21121034041/2021" "EPI_ISL_7848944" "OL914245.1" "Pavitra Roychoudhury et al" "UW Virology Lab" "UW Virology Lab" "https://www.epicov.org/acknowledgement/89/44/EPI_ISL_7848944.json"
41915 "USA/WA-CDC-UW21121034542/2021" "EPI_ISL_7848940" "OL914241.1" "Pavitra Roychoudhury et al" "UW Virology Lab" "UW Virology Lab" "https://www.epicov.org/acknowledgement/89/40/EPI_ISL_7848940.json"
41916 "USA/WA-CDC-UW21121035409/2021" "EPI_ISL_7830916" "?" "Pavitra Roychoudhury et al" "UW Virology Lab" "UW Virology Lab" "https://www.epicov.org/acknowledgement/09/16/EPI_ISL_7830916.json"
41917 "USA/WA-CDC-UW21121035658/2021" "EPI_ISL_7830841" "OL914325.1" "Pavitra Roychoudhury et al" "UW Virology Lab" "UW Virology Lab" "https://www.epicov.org/acknowledgement/08/41/EPI_ISL_7830841.json"
41918 "USA/WA-CDC-UW21121035940/2021" "EPI_ISL_7830829" "OL914280.1" "Pavitra Roychoudhury et al" "UW Virology Lab" "UW Virology Lab" "https://www.epicov.org/acknowledgement/08/29/EPI_ISL_7830829.json"
41919 "USA/WA-CDC-UW21121037383/2021" "EPI_ISL_7830913" "OL914231.1" "Pavitra Roychoudhury et al" "UW Virology Lab" "UW Virology Lab" "https://www.epicov.org/acknowledgement/09/13/EPI_ISL_7830913.json"
41920 "USA/WA-CDC-UW21121038036/2021" "EPI_ISL_7982524" "OM004379.1" "Pavitra Roychoudhury et al" "UW Virology Lab" "UW Virology Lab" "https://www.epicov.org/acknowledgement/25/24/EPI_ISL_7982524.json"
41921 "USA/WA-CDC-UW21121038060/2021" "EPI_ISL_7848931" "OL914233.1" "Pavitra Roychoudhury et al" "UW Virology Lab" "UW Virology Lab" "https://www.epicov.org/acknowledgement/89/31/EPI_ISL_7848931.json"
41922 "USA/WA-CDC-UW21121038359/2021" "EPI_ISL_7830991" "OL914292.1" "Pavitra Roychoudhury et al" "UW Virology Lab" "UW Virology Lab" "https://www.epicov.org/acknowledgement/09/91/EPI_ISL_7830991.json"
41923 "USA/WA-CDC-UW21121038606/2021" "EPI_ISL_7848958" "OL914216.1" "Pavitra Roychoudhury et al" "UW Virology Lab" "UW Virology Lab" "https://www.epicov.org/acknowledgement/89/58/EPI_ISL_7848958.json"
41924 "USA/WA-CDC-UW21121038835/2021" "EPI_ISL_7848934" "OL914236.1" "Pavitra Roychoudhury et al" "UW Virology Lab" "UW Virology Lab" "https://www.epicov.org/acknowledgement/89/34/EPI_ISL_7848934.json"
41925 "USA/WA-CDC-UW21121038878/2021" "EPI_ISL_7982527" "OM004384.1" "Pavitra Roychoudhury et al" "UW Virology Lab" "UW Virology Lab" "https://www.epicov.org/acknowledgement/25/27/EPI_ISL_7982527.json"
41926 "USA/WA-CDC-UW21121039140/2021" "EPI_ISL_7848951" "?" "Pavitra Roychoudhury et al" "UW Virology Lab" "UW Virology Lab" "https://www.epicov.org/acknowledgement/89/51/EPI_ISL_7848951.json"
41927 "USA/WA-CDC-UW21121039295/2021" "EPI_ISL_7848938" "OL914240.1" "Pavitra Roychoudhury et al" "UW Virology Lab" "UW Virology Lab" "https://www.epicov.org/acknowledgement/89/38/EPI_ISL_7848938.json"
41928 "USA/WA-CDC-UW21121040363/2021" "EPI_ISL_7848954" "?" "Pavitra Roychoudhury et al" "UW Virology Lab" "UW Virology Lab" "https://www.epicov.org/acknowledgement/89/54/EPI_ISL_7848954.json"
41929 "USA/WA-CDC-UW21121040491/2021" "EPI_ISL_7830930" "?" "Pavitra Roychoudhury et al" "UW Virology Lab" "UW Virology Lab" "https://www.epicov.org/acknowledgement/09/30/EPI_ISL_7830930.json"
41930 "USA/WA-CDC-UW21121041027/2021" "EPI_ISL_7982523" "OM004378.1" "Pavitra Roychoudhury et al" "UW Virology Lab" "UW Virology Lab" "https://www.epicov.org/acknowledgement/25/23/EPI_ISL_7982523.json"
41931 "USA/WA-CDC-UW21121041652/2021" "EPI_ISL_7830901" "?" "Pavitra Roychoudhury et al" "UW Virology Lab" "UW Virology Lab" "https://www.epicov.org/acknowledgement/09/01/EPI_ISL_7830901.json"
41932 "USA/WA-CDC-UW21121041917/2021" "EPI_ISL_7848945" "OL914247.1" "Pavitra Roychoudhury et al" "UW Virology Lab" "UW Virology Lab" "https://www.epicov.org/acknowledgement/89/45/EPI_ISL_7848945.json"
41933 "USA/WA-CDC-UW21121042188/2021" "EPI_ISL_7831092" "OL914298.1" "Pavitra Roychoudhury et al" "UW Virology Lab" "UW Virology Lab" "https://www.epicov.org/acknowledgement/10/92/EPI_ISL_7831092.json"
41934 "USA/WA-CDC-UW21121042266/2021" "EPI_ISL_7830977" "OL914307.1" "Pavitra Roychoudhury et al" "UW Virology Lab" "UW Virology Lab" "https://www.epicov.org/acknowledgement/09/77/EPI_ISL_7830977.json"
41935 "USA/WA-CDC-UW21121042558/2021" "EPI_ISL_8131899" "OM056098.1" "Pavitra Roychoudhury et al" "UW Virology Lab" "UW Virology Lab" "https://www.epicov.org/acknowledgement/18/99/EPI_ISL_8131899.json"
41936 "USA/WA-CDC-UW21121042609/2021" "EPI_ISL_7831076" "?" "Pavitra Roychoudhury et al" "UW Virology Lab" "UW Virology Lab" "https://www.epicov.org/acknowledgement/10/76/EPI_ISL_7831076.json"
41937 "USA/WA-CDC-UW21121042617/2021" "EPI_ISL_7831024" "?" "Pavitra Roychoudhury et al" "UW Virology Lab" "UW Virology Lab" "https://www.epicov.org/acknowledgement/10/24/EPI_ISL_7831024.json"
41938 "USA/WA-CDC-UW21121043026/2021" "EPI_ISL_7830839" "OL914329.1" "Pavitra Roychoudhury et al" "UW Virology Lab" "UW Virology Lab" "https://www.epicov.org/acknowledgement/08/39/EPI_ISL_7830839.json"
41939 "USA/WA-CDC-UW21121043605/2021" "EPI_ISL_7831115" "OL914310.1" "Pavitra Roychoudhury et al" "UW Virology Lab" "UW Virology Lab" "https://www.epicov.org/acknowledgement/11/15/EPI_ISL_7831115.json"
41940 "USA/WA-CDC-UW21121044185/2021" "EPI_ISL_7831107" "?" "Pavitra Roychoudhury et al" "UW Virology Lab" "UW Virology Lab" "https://www.epicov.org/acknowledgement/11/07/EPI_ISL_7831107.json"
41941 "USA/WA-CDC-UW21121044328/2021" "EPI_ISL_7848985" "OL914277.1" "Pavitra Roychoudhury et al" "UW Virology Lab" "UW Virology Lab" "https://www.epicov.org/acknowledgement/89/85/EPI_ISL_7848985.json"
41942 "USA/WA-CDC-UW21121044799/2021" "EPI_ISL_8131912" "OM056118.1" "Pavitra Roychoudhury et al" "UW Virology Lab" "UW Virology Lab" "https://www.epicov.org/acknowledgement/19/12/EPI_ISL_8131912.json"
41943 "USA/WA-CDC-UW21121045788/2021" "EPI_ISL_7830931" "OL914349.1" "Pavitra Roychoudhury et al" "UW Virology Lab" "UW Virology Lab" "https://www.epicov.org/acknowledgement/09/31/EPI_ISL_7830931.json"
41944 "USA/WA-CDC-UW21121046256/2021" "EPI_ISL_7848978" "?" "Pavitra Roychoudhury et al" "UW Virology Lab" "UW Virology Lab" "https://www.epicov.org/acknowledgement/89/78/EPI_ISL_7848978.json"
41945 "USA/WA-CDC-UW21121046299/2021" "EPI_ISL_7830843" "OL914323.1" "Pavitra Roychoudhury et al" "UW Virology Lab" "UW Virology Lab" "https://www.epicov.org/acknowledgement/08/43/EPI_ISL_7830843.json"
41946 "USA/WA-CDC-UW21121046337/2021" "EPI_ISL_7831085" "OL914312.1" "Pavitra Roychoudhury et al" "UW Virology Lab" "UW Virology Lab" "https://www.epicov.org/acknowledgement/10/85/EPI_ISL_7831085.json"
41947 "USA/WA-CDC-UW21121047814/2021" "EPI_ISL_7831007" "OL914345.1" "Pavitra Roychoudhury et al" "UW Virology Lab" "UW Virology Lab" "https://www.epicov.org/acknowledgement/10/07/EPI_ISL_7831007.json"
41948 "USA/WA-CDC-UW21121048292/2021" "EPI_ISL_8131903" "OM056101.1" "Pavitra Roychoudhury et al" "UW Virology Lab" "UW Virology Lab" "https://www.epicov.org/acknowledgement/19/03/EPI_ISL_8131903.json"
41949 "USA/WA-CDC-UW21121049212/2021" "EPI_ISL_7830831" "OL914317.1" "Pavitra Roychoudhury et al" "UW Virology Lab" "UW Virology Lab" "https://www.epicov.org/acknowledgement/08/31/EPI_ISL_7830831.json"
41950 "USA/WA-CDC-UW21121049391/2021" "EPI_ISL_7831002" "OL914326.1" "Pavitra Roychoudhury et al" "UW Virology Lab" "UW Virology Lab" "https://www.epicov.org/acknowledgement/10/02/EPI_ISL_7831002.json"
41951 "USA/WA-CDC-UW21121050338/2021" "EPI_ISL_7848976" "OL914251.1" "Pavitra Roychoudhury et al" "UW Virology Lab" "UW Virology Lab" "https://www.epicov.org/acknowledgement/89/76/EPI_ISL_7848976.json"
41952 "USA/WA-CDC-UW21121050411/2021" "EPI_ISL_7830827" "OL914283.1" "Pavitra Roychoudhury et al" "UW Virology Lab" "UW Virology Lab" "https://www.epicov.org/acknowledgement/08/27/EPI_ISL_7830827.json"
41953 "USA/WA-CDC-UW21121050721/2021" "EPI_ISL_7848960" "OL914210.1" "Pavitra Roychoudhury et al" "UW Virology Lab" "UW Virology Lab" "https://www.epicov.org/acknowledgement/89/60/EPI_ISL_7848960.json"
41954 "USA/WA-CDC-UW21121050943/2021" "EPI_ISL_7830979" "OL914282.1" "Pavitra Roychoudhury et al" "UW Virology Lab" "UW Virology Lab" "https://www.epicov.org/acknowledgement/09/79/EPI_ISL_7830979.json"
41955 "USA/WA-CDC-UW21121051289/2021" "EPI_ISL_7830832" "OL914294.1" "Pavitra Roychoudhury et al" "UW Virology Lab" "UW Virology Lab" "https://www.epicov.org/acknowledgement/08/32/EPI_ISL_7830832.json"
41956 "USA/WA-CDC-UW21121051777/2021" "EPI_ISL_7830959" "OL914261.1" "Pavitra Roychoudhury et al" "UW Virology Lab" "UW Virology Lab" "https://www.epicov.org/acknowledgement/09/59/EPI_ISL_7830959.json"
41957 "USA/WA-CDC-UW21121052392/2021" "EPI_ISL_7982521" "OM004376.1" "Pavitra Roychoudhury et al" "UW Virology Lab" "UW Virology Lab" "https://www.epicov.org/acknowledgement/25/21/EPI_ISL_7982521.json"
41958 "USA/WA-CDC-UW21121052395/2021" "EPI_ISL_7831004" "OL914348.1" "Pavitra Roychoudhury et al" "UW Virology Lab" "UW Virology Lab" "https://www.epicov.org/acknowledgement/10/04/EPI_ISL_7831004.json"
41959 "USA/WA-CDC-UW21121052780/2021" "EPI_ISL_7848932" "OL914234.1" "Pavitra Roychoudhury et al" "UW Virology Lab" "UW Virology Lab" "https://www.epicov.org/acknowledgement/89/32/EPI_ISL_7848932.json"
41960 "USA/WA-CDC-UW21121052989/2021" "EPI_ISL_8131905" "OM056103.1" "Pavitra Roychoudhury et al" "UW Virology Lab" "UW Virology Lab" "https://www.epicov.org/acknowledgement/19/05/EPI_ISL_8131905.json"
41961 "USA/WA-CDC-UW21121053357/2021" "EPI_ISL_7831117" "?" "Pavitra Roychoudhury et al" "UW Virology Lab" "UW Virology Lab" "https://www.epicov.org/acknowledgement/11/17/EPI_ISL_7831117.json"
41962 "USA/WA-CDC-UW21121054604/2021" "EPI_ISL_7831033" "OL914267.1" "Pavitra Roychoudhury et al" "UW Virology Lab" "UW Virology Lab" "https://www.epicov.org/acknowledgement/10/33/EPI_ISL_7831033.json"
41963 "USA/WA-CDC-UW21121055360/2021" "EPI_ISL_7831013" "OL914293.1" "Pavitra Roychoudhury et al" "UW Virology Lab" "UW Virology Lab" "https://www.epicov.org/acknowledgement/10/13/EPI_ISL_7831013.json"
41964 "USA/WA-CDC-UW21121055710/2021" "EPI_ISL_7848956" "OL914212.1" "Pavitra Roychoudhury et al" "UW Virology Lab" "UW Virology Lab" "https://www.epicov.org/acknowledgement/89/56/EPI_ISL_7848956.json"
41965 "USA/WA-CDC-UW21121055733/2021" "EPI_ISL_8131900" "OM056099.1" "Pavitra Roychoudhury et al" "UW Virology Lab" "UW Virology Lab" "https://www.epicov.org/acknowledgement/19/00/EPI_ISL_8131900.json"
41966 "USA/WA-CDC-UW21121055795/2021" "EPI_ISL_7848930" "OL914232.1" "Pavitra Roychoudhury et al" "UW Virology Lab" "UW Virology Lab" "https://www.epicov.org/acknowledgement/89/30/EPI_ISL_7848930.json"
41967 "USA/WA-CDC-UW21121056243/2021" "EPI_ISL_7831106" "?" "Pavitra Roychoudhury et al" "UW Virology Lab" "UW Virology Lab" "https://www.epicov.org/acknowledgement/11/06/EPI_ISL_7831106.json"
41968 "USA/WA-CDC-UW21121056466/2021" "EPI_ISL_7830835" "OL914305.1" "Pavitra Roychoudhury et al" "UW Virology Lab" "UW Virology Lab" "https://www.epicov.org/acknowledgement/08/35/EPI_ISL_7830835.json"
41969 "USA/WA-CDC-UW21121058716/2021" "EPI_ISL_7848943" "OL914244.1" "Pavitra Roychoudhury et al" "UW Virology Lab" "UW Virology Lab" "https://www.epicov.org/acknowledgement/89/43/EPI_ISL_7848943.json"
41970 "USA/WA-CDC-UW21121058761/2021" "EPI_ISL_7830948" "OL914306.1" "Pavitra Roychoudhury et al" "UW Virology Lab" "UW Virology Lab" "https://www.epicov.org/acknowledgement/09/48/EPI_ISL_7830948.json"
41971 "USA/WA-CDC-UW21121058882/2021" "EPI_ISL_8131909" "OM056102.1" "Pavitra Roychoudhury et al" "UW Virology Lab" "UW Virology Lab" "https://www.epicov.org/acknowledgement/19/09/EPI_ISL_8131909.json"
41972 "USA/WA-CDC-UW21121059472/2021" "EPI_ISL_8131898" "OM056097.1" "Pavitra Roychoudhury et al" "UW Virology Lab" "UW Virology Lab" "https://www.epicov.org/acknowledgement/18/98/EPI_ISL_8131898.json"
41973 "USA/WA-CDC-UW21121059945/2021" "EPI_ISL_7982520" "OM004381.1" "Pavitra Roychoudhury et al" "UW Virology Lab" "UW Virology Lab" "https://www.epicov.org/acknowledgement/25/20/EPI_ISL_7982520.json"
41974 "USA/WA-CDC-UW21121060451/2021" "EPI_ISL_7831031" "OL914262.1" "Pavitra Roychoudhury et al" "UW Virology Lab" "UW Virology Lab" "https://www.epicov.org/acknowledgement/10/31/EPI_ISL_7831031.json"
41975 "USA/WA-CDC-UW21121060826/2021" "EPI_ISL_7831099" "?" "Pavitra Roychoudhury et al" "UW Virology Lab" "UW Virology Lab" "https://www.epicov.org/acknowledgement/10/99/EPI_ISL_7831099.json"
41976 "USA/WA-CDC-UW21121060911/2021" "EPI_ISL_7830932" "OL914270.1" "Pavitra Roychoudhury et al" "UW Virology Lab" "UW Virology Lab" "https://www.epicov.org/acknowledgement/09/32/EPI_ISL_7830932.json"
41977 "USA/WA-CDC-UW21121061170/2021" "EPI_ISL_7830997" "OL914303.1" "Pavitra Roychoudhury et al" "UW Virology Lab" "UW Virology Lab" "https://www.epicov.org/acknowledgement/09/97/EPI_ISL_7830997.json"
41978 "USA/WA-CDC-UW21121061752/2021" "EPI_ISL_7831041" "OL914308.1" "Pavitra Roychoudhury et al" "UW Virology Lab" "UW Virology Lab" "https://www.epicov.org/acknowledgement/10/41/EPI_ISL_7831041.json"
41979 "USA/WA-CDC-UW21121062368/2021" "EPI_ISL_7848964" "OL914217.1" "Pavitra Roychoudhury et al" "UW Virology Lab" "UW Virology Lab" "https://www.epicov.org/acknowledgement/89/64/EPI_ISL_7848964.json"
41980 "USA/WA-CDC-UW21121062379/2021" "EPI_ISL_7830837" "OL914351.1" "Pavitra Roychoudhury et al" "UW Virology Lab" "UW Virology Lab" "https://www.epicov.org/acknowledgement/08/37/EPI_ISL_7830837.json"
41981 "USA/WA-CDC-UW21121062781/2021" "EPI_ISL_7848973" "OL914224.1" "Pavitra Roychoudhury et al" "UW Virology Lab" "UW Virology Lab" "https://www.epicov.org/acknowledgement/89/73/EPI_ISL_7848973.json"
41982 "USA/WA-CDC-UW21121063333/2021" "EPI_ISL_8131910" "OM056108.1" "Pavitra Roychoudhury et al" "UW Virology Lab" "UW Virology Lab" "https://www.epicov.org/acknowledgement/19/10/EPI_ISL_8131910.json"
41983 "USA/WA-CDC-UW21121063402/2021" "EPI_ISL_7848981" "OL914273.1" "Pavitra Roychoudhury et al" "UW Virology Lab" "UW Virology Lab" "https://www.epicov.org/acknowledgement/89/81/EPI_ISL_7848981.json"
41984 "USA/WA-CDC-UW21121064128/2021" "EPI_ISL_7830833" "OL914300.1" "Pavitra Roychoudhury et al" "UW Virology Lab" "UW Virology Lab" "https://www.epicov.org/acknowledgement/08/33/EPI_ISL_7830833.json"
41985 "USA/WA-CDC-UW21121064683/2021" "EPI_ISL_7831027" "OL914296.1" "Pavitra Roychoudhury et al" "UW Virology Lab" "UW Virology Lab" "https://www.epicov.org/acknowledgement/10/27/EPI_ISL_7831027.json"
41986 "USA/WA-CDC-UW21121065017/2021" "EPI_ISL_7831034" "?" "Pavitra Roychoudhury et al" "UW Virology Lab" "UW Virology Lab" "https://www.epicov.org/acknowledgement/10/34/EPI_ISL_7831034.json"
41987 "USA/WA-CDC-UW21121066912/2021" "EPI_ISL_7848963" "OL914214.1" "Pavitra Roychoudhury et al" "UW Virology Lab" "UW Virology Lab" "https://www.epicov.org/acknowledgement/89/63/EPI_ISL_7848963.json"
41988 "USA/WA-CDC-UW21121067086/2021" "EPI_ISL_7848986" "OL914278.1" "Pavitra Roychoudhury et al" "UW Virology Lab" "UW Virology Lab" "https://www.epicov.org/acknowledgement/89/86/EPI_ISL_7848986.json"
41989 "USA/WA-CDC-UW21121067367/2021" "EPI_ISL_7830944" "OL914319.1" "Pavitra Roychoudhury et al" "UW Virology Lab" "UW Virology Lab" "https://www.epicov.org/acknowledgement/09/44/EPI_ISL_7830944.json"
41990 "USA/WA-CDC-UW21121067657/2021" "EPI_ISL_7830963" "OL914272.1" "Pavitra Roychoudhury et al" "UW Virology Lab" "UW Virology Lab" "https://www.epicov.org/acknowledgement/09/63/EPI_ISL_7830963.json"
41991 "USA/WA-CDC-UW21121067711/2021" "EPI_ISL_8131915" "OM056114.1" "Pavitra Roychoudhury et al" "UW Virology Lab" "UW Virology Lab" "https://www.epicov.org/acknowledgement/19/15/EPI_ISL_8131915.json"
41992 "USA/WA-CDC-UW21121068144/2021" "EPI_ISL_7982525" "OM004382.1" "Pavitra Roychoudhury et al" "UW Virology Lab" "UW Virology Lab" "https://www.epicov.org/acknowledgement/25/25/EPI_ISL_7982525.json"
41993 "USA/WA-CDC-UW21121068513/2021" "EPI_ISL_7831058" "?" "Pavitra Roychoudhury et al" "UW Virology Lab" "UW Virology Lab" "https://www.epicov.org/acknowledgement/10/58/EPI_ISL_7831058.json"
41994 "USA/WA-CDC-UW21121068795/2021" "EPI_ISL_7831005" "OL914264.1" "Pavitra Roychoudhury et al" "UW Virology Lab" "UW Virology Lab" "https://www.epicov.org/acknowledgement/10/05/EPI_ISL_7831005.json"
41995 "USA/WA-CDC-UW21121068798/2021" "EPI_ISL_7831022" "OL914290.1" "Pavitra Roychoudhury et al" "UW Virology Lab" "UW Virology Lab" "https://www.epicov.org/acknowledgement/10/22/EPI_ISL_7831022.json"
41996 "USA/WA-CDC-UW21121068930/2021" "EPI_ISL_7831000" "OL914318.1" "Pavitra Roychoudhury et al" "UW Virology Lab" "UW Virology Lab" "https://www.epicov.org/acknowledgement/10/00/EPI_ISL_7831000.json"
41997 "USA/WA-CDC-UW21121069491/2021" "EPI_ISL_7830894" "OL914229.1" "Pavitra Roychoudhury et al" "UW Virology Lab" "UW Virology Lab" "https://www.epicov.org/acknowledgement/08/94/EPI_ISL_7830894.json"
41998 "USA/WA-CDC-UW21121069700/2021" "EPI_ISL_7831109" "?" "Pavitra Roychoudhury et al" "UW Virology Lab" "UW Virology Lab" "https://www.epicov.org/acknowledgement/11/09/EPI_ISL_7831109.json"
41999 "USA/WA-CDC-UW21121070057/2021" "EPI_ISL_7831020" "OL914285.1" "Pavitra Roychoudhury et al" "UW Virology Lab" "UW Virology Lab" "https://www.epicov.org/acknowledgement/10/20/EPI_ISL_7831020.json"
42000 "USA/WA-CDC-UW21121070274/2021" "EPI_ISL_7848984" "OL914276.1" "Pavitra Roychoudhury et al" "UW Virology Lab" "UW Virology Lab" "https://www.epicov.org/acknowledgement/89/84/EPI_ISL_7848984.json"
42001 "USA/WA-CDC-UW21121070418/2021" "EPI_ISL_7831060" "OL914260.1" "Pavitra Roychoudhury et al" "UW Virology Lab" "UW Virology Lab" "https://www.epicov.org/acknowledgement/10/60/EPI_ISL_7831060.json"
42002 "USA/WA-CDC-UW21121070709/2021" "EPI_ISL_7848941" "OL914242.1" "Pavitra Roychoudhury et al" "UW Virology Lab" "UW Virology Lab" "https://www.epicov.org/acknowledgement/89/41/EPI_ISL_7848941.json"
42003 "USA/WA-CDC-UW21121072354/2021" "EPI_ISL_7830978" "OL914301.1" "Pavitra Roychoudhury et al" "UW Virology Lab" "UW Virology Lab" "https://www.epicov.org/acknowledgement/09/78/EPI_ISL_7830978.json"
42004 "USA/WA-CDC-UW21121073030/2021" "EPI_ISL_7848977" "OL914288.1" "Pavitra Roychoudhury et al" "UW Virology Lab" "UW Virology Lab" "https://www.epicov.org/acknowledgement/89/77/EPI_ISL_7848977.json"
42005 "USA/WA-CDC-UW21121073431/2021" "EPI_ISL_7830836" "OL914350.1" "Pavitra Roychoudhury et al" "UW Virology Lab" "UW Virology Lab" "https://www.epicov.org/acknowledgement/08/36/EPI_ISL_7830836.json"
42006 "USA/WA-CDC-UW21121073902/2021" "EPI_ISL_7831088" "OL914346.1" "Pavitra Roychoudhury et al" "UW Virology Lab" "UW Virology Lab" "https://www.epicov.org/acknowledgement/10/88/EPI_ISL_7831088.json"
42007 "USA/WA-CDC-UW21121074383/2021" "EPI_ISL_7830981" "OL914304.1" "Pavitra Roychoudhury et al" "UW Virology Lab" "UW Virology Lab" "https://www.epicov.org/acknowledgement/09/81/EPI_ISL_7830981.json"
42008 "USA/WA-CDC-UW21121074550/2021" "EPI_ISL_7830842" "OL914324.1" "Pavitra Roychoudhury et al" "UW Virology Lab" "UW Virology Lab" "https://www.epicov.org/acknowledgement/08/42/EPI_ISL_7830842.json"
42009 "USA/WA-CDC-UW21121075477/2021" "EPI_ISL_14256579" "?" "Pavitra Roychoudhury et al" "UW Virology Lab" "UW Virology Lab" "https://www.epicov.org/acknowledgement/65/79/EPI_ISL_14256579.json"
42010 "USA/WA-CDC-UW21121076218/2021" "EPI_ISL_14256577" "OL914246.1" "Pavitra Roychoudhury et al" "UW Virology Lab" "UW Virology Lab" "https://www.epicov.org/acknowledgement/65/77/EPI_ISL_14256577.json"
42011 "USA/WA-CDC-UW21121077720/2021" "EPI_ISL_8131916" "OM056113.1" "Pavitra Roychoudhury et al" "UW Virology Lab" "UW Virology Lab" "https://www.epicov.org/acknowledgement/19/16/EPI_ISL_8131916.json"
42012 "USA/WA-CDC-UW21121078515/2021" "EPI_ISL_7830999" "OL914265.1" "Pavitra Roychoudhury et al" "UW Virology Lab" "UW Virology Lab" "https://www.epicov.org/acknowledgement/09/99/EPI_ISL_7830999.json"
42013 "USA/WA-CDC-UW21121078730/2021" "EPI_ISL_7848968" "?" "Pavitra Roychoudhury et al" "UW Virology Lab" "UW Virology Lab" "https://www.epicov.org/acknowledgement/89/68/EPI_ISL_7848968.json"
42014 "USA/WA-CDC-UW21121079476/2021" "EPI_ISL_8131907" "OM056105.1" "Pavitra Roychoudhury et al" "UW Virology Lab" "UW Virology Lab" "https://www.epicov.org/acknowledgement/19/07/EPI_ISL_8131907.json"
42015 "USA/WA-CDC-UW21121079526/2021" "EPI_ISL_7831012" "OL914284.1" "Pavitra Roychoudhury et al" "UW Virology Lab" "UW Virology Lab" "https://www.epicov.org/acknowledgement/10/12/EPI_ISL_7831012.json"
42016 "USA/WA-CDC-UW21121080108/2021" "EPI_ISL_7830970" "?" "Pavitra Roychoudhury et al" "UW Virology Lab" "UW Virology Lab" "https://www.epicov.org/acknowledgement/09/70/EPI_ISL_7830970.json"
42017 "USA/WA-CDC-UW21121080368/2021" "EPI_ISL_14256578" "?" "Pavitra Roychoudhury et al" "UW Virology Lab" "UW Virology Lab" "https://www.epicov.org/acknowledgement/65/78/EPI_ISL_14256578.json"
42018 "USA/WA-CDC-UW21121082014/2021" "EPI_ISL_7982518" "OM004374.1" "Pavitra Roychoudhury et al" "UW Virology Lab" "UW Virology Lab" "https://www.epicov.org/acknowledgement/25/18/EPI_ISL_7982518.json"
42019 "USA/WA-CDC-UW21121082500/2021" "EPI_ISL_8131901" "OM056100.1" "Pavitra Roychoudhury et al" "UW Virology Lab" "UW Virology Lab" "https://www.epicov.org/acknowledgement/19/01/EPI_ISL_8131901.json"
42020 "USA/WA-CDC-UW21121082784/2021" "EPI_ISL_7831055" "?" "Pavitra Roychoudhury et al" "UW Virology Lab" "UW Virology Lab" "https://www.epicov.org/acknowledgement/10/55/EPI_ISL_7831055.json"
42021 "USA/WA-CDC-UW21121083030/2021" "EPI_ISL_7848962" "OL914208.1" "Pavitra Roychoudhury et al" "UW Virology Lab" "UW Virology Lab" "https://www.epicov.org/acknowledgement/89/62/EPI_ISL_7848962.json"
42022 "USA/WA-CDC-UW21121083122/2021" "EPI_ISL_8058789" "OM004383.1" "Pavitra Roychoudhury et al" "UW Virology Lab" "UW Virology Lab" "https://www.epicov.org/acknowledgement/87/89/EPI_ISL_8058789.json"
42023 "USA/WA-CDC-UW21121083513/2021" "EPI_ISL_7830946" "OL914333.1" "Pavitra Roychoudhury et al" "UW Virology Lab" "UW Virology Lab" "https://www.epicov.org/acknowledgement/09/46/EPI_ISL_7830946.json"
42024 "USA/WA-CDC-UW21121083802/2021" "EPI_ISL_7830896" "OL914289.1" "Pavitra Roychoudhury et al" "UW Virology Lab" "UW Virology Lab" "https://www.epicov.org/acknowledgement/08/96/EPI_ISL_7830896.json"
42025 "USA/WA-CDC-UW21121083808/2021" "EPI_ISL_7831101" "?" "Pavitra Roychoudhury et al" "UW Virology Lab" "UW Virology Lab" "https://www.epicov.org/acknowledgement/11/01/EPI_ISL_7831101.json"
42026 "USA/WA-CDC-UW21121084625/2021" "EPI_ISL_7830903" "?" "Pavitra Roychoudhury et al" "UW Virology Lab" "UW Virology Lab" "https://www.epicov.org/acknowledgement/09/03/EPI_ISL_7830903.json"
42027 "USA/WA-CDC-UW21121085386/2021" "EPI_ISL_7831082" "?" "Pavitra Roychoudhury et al" "UW Virology Lab" "UW Virology Lab" "https://www.epicov.org/acknowledgement/10/82/EPI_ISL_7831082.json"
42028 "USA/WA-CDC-UW21121086559/2021" "EPI_ISL_7848933" "OL914235.1" "Pavitra Roychoudhury et al" "UW Virology Lab" "UW Virology Lab" "https://www.epicov.org/acknowledgement/89/33/EPI_ISL_7848933.json"
42029 "USA/WA-CDC-UW21121086687/2021" "EPI_ISL_7848942" "OL914243.1" "Pavitra Roychoudhury et al" "UW Virology Lab" "UW Virology Lab" "https://www.epicov.org/acknowledgement/89/42/EPI_ISL_7848942.json"
42030 "USA/WA-CDC-UW21121086709/2021" "EPI_ISL_7830924" "OL914339.1" "Pavitra Roychoudhury et al" "UW Virology Lab" "UW Virology Lab" "https://www.epicov.org/acknowledgement/09/24/EPI_ISL_7830924.json"
42031 "USA/WA-CDC-UW21121086969/2021" "EPI_ISL_7848983" "OL914275.1" "Pavitra Roychoudhury et al" "UW Virology Lab" "UW Virology Lab" "https://www.epicov.org/acknowledgement/89/83/EPI_ISL_7848983.json"
42032 "USA/WA-CDC-UW21121087360/2021" "EPI_ISL_7830902" "?" "Pavitra Roychoudhury et al" "UW Virology Lab" "UW Virology Lab" "https://www.epicov.org/acknowledgement/09/02/EPI_ISL_7830902.json"
42033 "USA/WA-CDC-UW21121087461/2021" "EPI_ISL_7830917" "OL914259.1" "Pavitra Roychoudhury et al" "UW Virology Lab" "UW Virology Lab" "https://www.epicov.org/acknowledgement/09/17/EPI_ISL_7830917.json"
42034 "USA/WA-CDC-UW21121087679/2021" "EPI_ISL_7830823" "OL914255.1" "Pavitra Roychoudhury et al" "UW Virology Lab" "UW Virology Lab" "https://www.epicov.org/acknowledgement/08/23/EPI_ISL_7830823.json"
42035 "USA/WA-CDC-UW21121088488/2021" "EPI_ISL_7830993" "OL914266.1" "Pavitra Roychoudhury et al" "UW Virology Lab" "UW Virology Lab" "https://www.epicov.org/acknowledgement/09/93/EPI_ISL_7830993.json"
42036 "USA/WA-CDC-UW21121088572/2021" "EPI_ISL_7848971" "OL914222.1" "Pavitra Roychoudhury et al" "UW Virology Lab" "UW Virology Lab" "https://www.epicov.org/acknowledgement/89/71/EPI_ISL_7848971.json"
42037 "USA/WA-CDC-UW21121089188/2021" "EPI_ISL_7830824" "OL914271.1" "Pavitra Roychoudhury et al" "UW Virology Lab" "UW Virology Lab" "https://www.epicov.org/acknowledgement/08/24/EPI_ISL_7830824.json"
42038 "USA/WA-CDC-UW21121089213/2021" "EPI_ISL_7848935" "OL914237.1" "Pavitra Roychoudhury et al" "UW Virology Lab" "UW Virology Lab" "https://www.epicov.org/acknowledgement/89/35/EPI_ISL_7848935.json"
42039 "USA/WA-CDC-UW21121089445/2021" "EPI_ISL_7830840" "OL914328.1" "Pavitra Roychoudhury et al" "UW Virology Lab" "UW Virology Lab" "https://www.epicov.org/acknowledgement/08/40/EPI_ISL_7830840.json"
42040 "USA/WA-CDC-UW21121089743/2021" "EPI_ISL_7848979" "OL914252.1" "Pavitra Roychoudhury et al" "UW Virology Lab" "UW Virology Lab" "https://www.epicov.org/acknowledgement/89/79/EPI_ISL_7848979.json"
42041 "USA/WA-CDC-UW21121089828/2021" "EPI_ISL_7830834" "OL914302.1" "Pavitra Roychoudhury et al" "UW Virology Lab" "UW Virology Lab" "https://www.epicov.org/acknowledgement/08/34/EPI_ISL_7830834.json"
42042 "USA/WA-CDC-UW21121090174/2021" "EPI_ISL_7831122" "OL914316.1" "Pavitra Roychoudhury et al" "UW Virology Lab" "UW Virology Lab" "https://www.epicov.org/acknowledgement/11/22/EPI_ISL_7831122.json"
42043 "USA/WA-CDC-UW21121090260/2021" "EPI_ISL_7831037" "OL914336.1" "Pavitra Roychoudhury et al" "UW Virology Lab" "UW Virology Lab" "https://www.epicov.org/acknowledgement/10/37/EPI_ISL_7831037.json"
42044 "USA/WA-CDC-UW21121090937/2021" "EPI_ISL_7831093" "OL914295.1" "Pavitra Roychoudhury et al" "UW Virology Lab" "UW Virology Lab" "https://www.epicov.org/acknowledgement/10/93/EPI_ISL_7831093.json"
42045 "USA/WA-CDC-UW21121091371/2021" "EPI_ISL_7831003" "OL914258.1" "Pavitra Roychoudhury et al" "UW Virology Lab" "UW Virology Lab" "https://www.epicov.org/acknowledgement/10/03/EPI_ISL_7831003.json"
42046 "USA/WA-CDC-UW21121091539/2021" "EPI_ISL_7848966" "OL914218.1" "Pavitra Roychoudhury et al" "UW Virology Lab" "UW Virology Lab" "https://www.epicov.org/acknowledgement/89/66/EPI_ISL_7848966.json"
42047 "USA/WA-CDC-UW21121091594/2021" "EPI_ISL_8131911" "OM056109.1" "Pavitra Roychoudhury et al" "UW Virology Lab" "UW Virology Lab" "https://www.epicov.org/acknowledgement/19/11/EPI_ISL_8131911.json"
42048 "USA/WA-CDC-UW21121092596/2021" "EPI_ISL_8131897" "OM056094.1" "Pavitra Roychoudhury et al" "UW Virology Lab" "UW Virology Lab" "https://www.epicov.org/acknowledgement/18/97/EPI_ISL_8131897.json"
42049 "USA/WA-CDC-UW21121094687/2021" "EPI_ISL_7831047" "OL914344.1" "Pavitra Roychoudhury et al" "UW Virology Lab" "UW Virology Lab" "https://www.epicov.org/acknowledgement/10/47/EPI_ISL_7831047.json"
42050 "USA/WA-CDC-UW21121094913/2021" "EPI_ISL_7848955" "OL914215.1" "Pavitra Roychoudhury et al" "UW Virology Lab" "UW Virology Lab" "https://www.epicov.org/acknowledgement/89/55/EPI_ISL_7848955.json"
42051 "USA/WA-CDC-UW21121095484/2021" "EPI_ISL_7831119" "?" "Pavitra Roychoudhury et al" "UW Virology Lab" "UW Virology Lab" "https://www.epicov.org/acknowledgement/11/19/EPI_ISL_7831119.json"
42052 "USA/WA-CDC-UW21121095502/2021" "EPI_ISL_7831006" "OL914313.1" "Pavitra Roychoudhury et al" "UW Virology Lab" "UW Virology Lab" "https://www.epicov.org/acknowledgement/10/06/EPI_ISL_7831006.json"
42053 "USA/WA-CDC-UW21121095583/2021" "EPI_ISL_7830821" "OL914332.1" "Pavitra Roychoudhury et al" "UW Virology Lab" "UW Virology Lab" "https://www.epicov.org/acknowledgement/08/21/EPI_ISL_7830821.json"
42054 "USA/WA-CDC-UW21121095950/2021" "EPI_ISL_7982522" "OM004377.1" "Pavitra Roychoudhury et al" "UW Virology Lab" "UW Virology Lab" "https://www.epicov.org/acknowledgement/25/22/EPI_ISL_7982522.json"
42055 "USA/WA-CDC-UW21121096008/2021" "EPI_ISL_7848948" "OL914227.1" "Pavitra Roychoudhury et al" "UW Virology Lab" "UW Virology Lab" "https://www.epicov.org/acknowledgement/89/48/EPI_ISL_7848948.json"
42056 "USA/WA-CDC-UW21121096101/2021" "EPI_ISL_7830986" "OL914340.1" "Pavitra Roychoudhury et al" "UW Virology Lab" "UW Virology Lab" "https://www.epicov.org/acknowledgement/09/86/EPI_ISL_7830986.json"
42057 "USA/WA-CDC-UW21121097135/2021" "EPI_ISL_7848953" "OL914219.1" "Pavitra Roychoudhury et al" "UW Virology Lab" "UW Virology Lab" "https://www.epicov.org/acknowledgement/89/53/EPI_ISL_7848953.json"
42058 "USA/WA-CDC-UW21121097230/2021" "EPI_ISL_7830954" "OL914269.1" "Pavitra Roychoudhury et al" "UW Virology Lab" "UW Virology Lab" "https://www.epicov.org/acknowledgement/09/54/EPI_ISL_7830954.json"
42059 "USA/WA-CDC-UW21121097829/2021" "EPI_ISL_8131917" "OM056112.1" "Pavitra Roychoudhury et al" "UW Virology Lab" "UW Virology Lab" "https://www.epicov.org/acknowledgement/19/17/EPI_ISL_8131917.json"
42060 "USA/WA-CDC-UW21121098045/2021" "EPI_ISL_8131919" "OM056110.1" "Pavitra Roychoudhury et al" "UW Virology Lab" "UW Virology Lab" "https://www.epicov.org/acknowledgement/19/19/EPI_ISL_8131919.json"
42061 "USA/WA-CDC-UW21121098287/2021" "EPI_ISL_7830822" "OL914256.1" "Pavitra Roychoudhury et al" "UW Virology Lab" "UW Virology Lab" "https://www.epicov.org/acknowledgement/08/22/EPI_ISL_7830822.json"
42062 "USA/WA-CDC-UW21121098897/2021" "EPI_ISL_7848939" "OL914250.1" "Pavitra Roychoudhury et al" "UW Virology Lab" "UW Virology Lab" "https://www.epicov.org/acknowledgement/89/39/EPI_ISL_7848939.json"
42063 "USA/WA-CDC-UW21121099747/2021" "EPI_ISL_7831019" "OL914254.1" "Pavitra Roychoudhury et al" "UW Virology Lab" "UW Virology Lab" "https://www.epicov.org/acknowledgement/10/19/EPI_ISL_7831019.json"
42064 "USA/WA-CDC-UW21121099827/2021" "EPI_ISL_7848980" "?" "Pavitra Roychoudhury et al" "UW Virology Lab" "UW Virology Lab" "https://www.epicov.org/acknowledgement/89/80/EPI_ISL_7848980.json"
42065 "USA/WA-CDC-UW21121099928/2021" "EPI_ISL_8131895" "OM056090.1" "Pavitra Roychoudhury et al" "UW Virology Lab" "UW Virology Lab" "https://www.epicov.org/acknowledgement/18/95/EPI_ISL_8131895.json"
42066 "USA/WA-CDC-UW21121100579/2021" "EPI_ISL_7848908" "OL914447.1" "Pavitra Roychoudhury et al" "UW Virology Lab" "UW Virology Lab" "https://www.epicov.org/acknowledgement/89/08/EPI_ISL_7848908.json"
42067 "USA/WA-CDC-UW21121101325/2021" "EPI_ISL_7848921" "OL914365.1" "Pavitra Roychoudhury et al" "UW Virology Lab" "UW Virology Lab" "https://www.epicov.org/acknowledgement/89/21/EPI_ISL_7848921.json"
42068 "USA/WA-CDC-UW21121101471/2021" "EPI_ISL_7848818" "OL914421.1" "Pavitra Roychoudhury et al" "UW Virology Lab" "UW Virology Lab" "https://www.epicov.org/acknowledgement/88/18/EPI_ISL_7848818.json"
42069 "USA/WA-CDC-UW21121102199/2021" "EPI_ISL_7848826" "OL914407.1" "Pavitra Roychoudhury et al" "UW Virology Lab" "UW Virology Lab" "https://www.epicov.org/acknowledgement/88/26/EPI_ISL_7848826.json"
42070 "USA/WA-CDC-UW21121102334/2021" "EPI_ISL_7848904" "OL914444.1" "Pavitra Roychoudhury et al" "UW Virology Lab" "UW Virology Lab" "https://www.epicov.org/acknowledgement/89/04/EPI_ISL_7848904.json"
42071 "USA/WA-CDC-UW21121103707/2021" "EPI_ISL_7848835" "OL914390.1" "Pavitra Roychoudhury et al" "UW Virology Lab" "UW Virology Lab" "https://www.epicov.org/acknowledgement/88/35/EPI_ISL_7848835.json"
42072 "USA/WA-CDC-UW21121103929/2021" "EPI_ISL_7848861" "OL914458.1" "Pavitra Roychoudhury et al" "UW Virology Lab" "UW Virology Lab" "https://www.epicov.org/acknowledgement/88/61/EPI_ISL_7848861.json"
42073 "USA/WA-CDC-UW21121103989/2021" "EPI_ISL_7830819" "OL914355.1" "Pavitra Roychoudhury et al" "UW Virology Lab" "UW Virology Lab" "https://www.epicov.org/acknowledgement/08/19/EPI_ISL_7830819.json"
42074 "USA/WA-CDC-UW21121104104/2021" "EPI_ISL_7848827" "OL914406.1" "Pavitra Roychoudhury et al" "UW Virology Lab" "UW Virology Lab" "https://www.epicov.org/acknowledgement/88/27/EPI_ISL_7848827.json"
42075 "USA/WA-CDC-UW21121105620/2021" "EPI_ISL_7848881" "OL914476.1" "Pavitra Roychoudhury et al" "UW Virology Lab" "UW Virology Lab" "https://www.epicov.org/acknowledgement/88/81/EPI_ISL_7848881.json"
42076 "USA/WA-CDC-UW21121106152/2021" "EPI_ISL_7848917" "OL914386.1" "Pavitra Roychoudhury et al" "UW Virology Lab" "UW Virology Lab" "https://www.epicov.org/acknowledgement/89/17/EPI_ISL_7848917.json"
42077 "USA/WA-CDC-UW21121106576/2021" "EPI_ISL_7848877" "OL914473.1" "Pavitra Roychoudhury et al" "UW Virology Lab" "UW Virology Lab" "https://www.epicov.org/acknowledgement/88/77/EPI_ISL_7848877.json"
42078 "USA/WA-CDC-UW21121107195/2021" "EPI_ISL_7848802" "OL914410.1" "Pavitra Roychoudhury et al" "UW Virology Lab" "UW Virology Lab" "https://www.epicov.org/acknowledgement/88/02/EPI_ISL_7848802.json"
42079 "USA/WA-CDC-UW21121107342/2021" "EPI_ISL_7848913" "OL914452.1" "Pavitra Roychoudhury et al" "UW Virology Lab" "UW Virology Lab" "https://www.epicov.org/acknowledgement/89/13/EPI_ISL_7848913.json"
42080 "USA/WA-CDC-UW21121107862/2021" "EPI_ISL_7848801" "OL914409.1" "Pavitra Roychoudhury et al" "UW Virology Lab" "UW Virology Lab" "https://www.epicov.org/acknowledgement/88/01/EPI_ISL_7848801.json"
42081 "USA/WA-CDC-UW21121108607/2021" "EPI_ISL_7830814" "OL914375.1" "Pavitra Roychoudhury et al" "UW Virology Lab" "UW Virology Lab" "https://www.epicov.org/acknowledgement/08/14/EPI_ISL_7830814.json"
42082 "USA/WA-CDC-UW21121108629/2021" "EPI_ISL_7848876" "OL914472.1" "Pavitra Roychoudhury et al" "UW Virology Lab" "UW Virology Lab" "https://www.epicov.org/acknowledgement/88/76/EPI_ISL_7848876.json"
42083 "USA/WA-CDC-UW21121108889/2021" "EPI_ISL_7848887" "OL914468.1" "Pavitra Roychoudhury et al" "UW Virology Lab" "UW Virology Lab" "https://www.epicov.org/acknowledgement/88/87/EPI_ISL_7848887.json"
42084 "USA/WA-CDC-UW21121109258/2021" "EPI_ISL_7848830" "OL914387.1" "Pavitra Roychoudhury et al" "UW Virology Lab" "UW Virology Lab" "https://www.epicov.org/acknowledgement/88/30/EPI_ISL_7848830.json"
42085 "USA/WA-CDC-UW21121109397/2021" "EPI_ISL_7848846" "?" "Pavitra Roychoudhury et al" "UW Virology Lab" "UW Virology Lab" "https://www.epicov.org/acknowledgement/88/46/EPI_ISL_7848846.json"
42086 "USA/WA-CDC-UW21121109487/2021" "EPI_ISL_7848862" "OL914459.1" "Pavitra Roychoudhury et al" "UW Virology Lab" "UW Virology Lab" "https://www.epicov.org/acknowledgement/88/62/EPI_ISL_7848862.json"
42087 "USA/WA-CDC-UW21121109878/2021" "EPI_ISL_7848899" "OL914439.1" "Pavitra Roychoudhury et al" "UW Virology Lab" "UW Virology Lab" "https://www.epicov.org/acknowledgement/88/99/EPI_ISL_7848899.json"
42088 "USA/WA-CDC-UW21121110451/2021" "EPI_ISL_7848848" "?" "Pavitra Roychoudhury et al" "UW Virology Lab" "UW Virology Lab" "https://www.epicov.org/acknowledgement/88/48/EPI_ISL_7848848.json"
42089 "USA/WA-CDC-UW21121110888/2021" "EPI_ISL_7848836" "OL914391.1" "Pavitra Roychoudhury et al" "UW Virology Lab" "UW Virology Lab" "https://www.epicov.org/acknowledgement/88/36/EPI_ISL_7848836.json"
42090 "USA/WA-CDC-UW21121111389/2021" "EPI_ISL_7848918" "OL914455.1" "Pavitra Roychoudhury et al" "UW Virology Lab" "UW Virology Lab" "https://www.epicov.org/acknowledgement/89/18/EPI_ISL_7848918.json"
42091 "USA/WA-CDC-UW21121111768/2021" "EPI_ISL_7848870" "OL914466.1" "Pavitra Roychoudhury et al" "UW Virology Lab" "UW Virology Lab" "https://www.epicov.org/acknowledgement/88/70/EPI_ISL_7848870.json"
42092 "USA/WA-CDC-UW21121111857/2021" "EPI_ISL_7848819" "?" "Pavitra Roychoudhury et al" "UW Virology Lab" "UW Virology Lab" "https://www.epicov.org/acknowledgement/88/19/EPI_ISL_7848819.json"
42093 "USA/WA-CDC-UW21121112256/2021" "EPI_ISL_7848833" "?" "Pavitra Roychoudhury et al" "UW Virology Lab" "UW Virology Lab" "https://www.epicov.org/acknowledgement/88/33/EPI_ISL_7848833.json"
42094 "USA/WA-CDC-UW21121112302/2021" "EPI_ISL_7848891" "OL914432.1" "Pavitra Roychoudhury et al" "UW Virology Lab" "UW Virology Lab" "https://www.epicov.org/acknowledgement/88/91/EPI_ISL_7848891.json"
42095 "USA/WA-CDC-UW21121114379/2021" "EPI_ISL_7848800" "OL914408.1" "Pavitra Roychoudhury et al" "UW Virology Lab" "UW Virology Lab" "https://www.epicov.org/acknowledgement/88/00/EPI_ISL_7848800.json"
42096 "USA/WA-CDC-UW21121114680/2021" "EPI_ISL_7848844" "OL914397.1" "Pavitra Roychoudhury et al" "UW Virology Lab" "UW Virology Lab" "https://www.epicov.org/acknowledgement/88/44/EPI_ISL_7848844.json"
42097 "USA/WA-CDC-UW21121114808/2021" "EPI_ISL_7830816" "OL914372.1" "Pavitra Roychoudhury et al" "UW Virology Lab" "UW Virology Lab" "https://www.epicov.org/acknowledgement/08/16/EPI_ISL_7830816.json"
42098 "USA/WA-CDC-UW21121114953/2021" "EPI_ISL_7848816" "?" "Pavitra Roychoudhury et al" "UW Virology Lab" "UW Virology Lab" "https://www.epicov.org/acknowledgement/88/16/EPI_ISL_7848816.json"
42099 "USA/WA-CDC-UW21121117033/2021" "EPI_ISL_7831044" "OL914358.1" "Pavitra Roychoudhury et al" "UW Virology Lab" "UW Virology Lab" "https://www.epicov.org/acknowledgement/10/44/EPI_ISL_7831044.json"
42100 "USA/WA-CDC-UW21121117164/2021" "EPI_ISL_7848919" "OL914384.1" "Pavitra Roychoudhury et al" "UW Virology Lab" "UW Virology Lab" "https://www.epicov.org/acknowledgement/89/19/EPI_ISL_7848919.json"
42101 "USA/WA-CDC-UW21121117755/2021" "EPI_ISL_7848905" "?" "Pavitra Roychoudhury et al" "UW Virology Lab" "UW Virology Lab" "https://www.epicov.org/acknowledgement/89/05/EPI_ISL_7848905.json"
42102 "USA/WA-CDC-UW21121119568/2021" "EPI_ISL_7830965" "OL914376.1" "Pavitra Roychoudhury et al" "UW Virology Lab" "UW Virology Lab" "https://www.epicov.org/acknowledgement/09/65/EPI_ISL_7830965.json"
42103 "USA/WA-CDC-UW21121119940/2021" "EPI_ISL_7848845" "OL914398.1" "Pavitra Roychoudhury et al" "UW Virology Lab" "UW Virology Lab" "https://www.epicov.org/acknowledgement/88/45/EPI_ISL_7848845.json"
42104 "USA/WA-CDC-UW21121120393/2021" "EPI_ISL_7848840" "OL914394.1" "Pavitra Roychoudhury et al" "UW Virology Lab" "UW Virology Lab" "https://www.epicov.org/acknowledgement/88/40/EPI_ISL_7848840.json"
42105 "USA/WA-CDC-UW21121121098/2021" "EPI_ISL_7831071" "OL914380.1" "Pavitra Roychoudhury et al" "UW Virology Lab" "UW Virology Lab" "https://www.epicov.org/acknowledgement/10/71/EPI_ISL_7831071.json"
42106 "USA/WA-CDC-UW21121121718/2021" "EPI_ISL_7848854" "OL914404.1" "Pavitra Roychoudhury et al" "UW Virology Lab" "UW Virology Lab" "https://www.epicov.org/acknowledgement/88/54/EPI_ISL_7848854.json"
42107 "USA/WA-CDC-UW21121122514/2021" "EPI_ISL_7848886" "OL914456.1" "Pavitra Roychoudhury et al" "UW Virology Lab" "UW Virology Lab" "https://www.epicov.org/acknowledgement/88/86/EPI_ISL_7848886.json"
42108 "USA/WA-CDC-UW21121122665/2021" "EPI_ISL_7848909" "OL914448.1" "Pavitra Roychoudhury et al" "UW Virology Lab" "UW Virology Lab" "https://www.epicov.org/acknowledgement/89/09/EPI_ISL_7848909.json"
42109 "USA/WA-CDC-UW21121123377/2021" "EPI_ISL_7848873" "OL914481.1" "Pavitra Roychoudhury et al" "UW Virology Lab" "UW Virology Lab" "https://www.epicov.org/acknowledgement/88/73/EPI_ISL_7848873.json"
42110 "USA/WA-CDC-UW21121123596/2021" "EPI_ISL_7830992" "OL914370.1" "Pavitra Roychoudhury et al" "UW Virology Lab" "UW Virology Lab" "https://www.epicov.org/acknowledgement/09/92/EPI_ISL_7830992.json"
42111 "USA/WA-CDC-UW21121123681/2021" "EPI_ISL_7848852" "OL914402.1" "Pavitra Roychoudhury et al" "UW Virology Lab" "UW Virology Lab" "https://www.epicov.org/acknowledgement/88/52/EPI_ISL_7848852.json"
42112 "USA/WA-CDC-UW21121123784/2021" "EPI_ISL_7848821" "?" "Pavitra Roychoudhury et al" "UW Virology Lab" "UW Virology Lab" "https://www.epicov.org/acknowledgement/88/21/EPI_ISL_7848821.json"
42113 "USA/WA-CDC-UW21121124852/2021" "EPI_ISL_7830906" "OL914374.1" "Pavitra Roychoudhury et al" "UW Virology Lab" "UW Virology Lab" "https://www.epicov.org/acknowledgement/09/06/EPI_ISL_7830906.json"
42114 "USA/WA-CDC-UW21121125680/2021" "EPI_ISL_7848889" "OL914442.1" "Pavitra Roychoudhury et al" "UW Virology Lab" "UW Virology Lab" "https://www.epicov.org/acknowledgement/88/89/EPI_ISL_7848889.json"
42115 "USA/WA-CDC-UW21121125726/2021" "EPI_ISL_7848896" "OL914437.1" "Pavitra Roychoudhury et al" "UW Virology Lab" "UW Virology Lab" "https://www.epicov.org/acknowledgement/88/96/EPI_ISL_7848896.json"
42116 "USA/WA-CDC-UW21121125967/2021" "EPI_ISL_7831069" "?" "Pavitra Roychoudhury et al" "UW Virology Lab" "UW Virology Lab" "https://www.epicov.org/acknowledgement/10/69/EPI_ISL_7831069.json"
42117 "USA/WA-CDC-UW21121126272/2021" "EPI_ISL_7830904" "OL914356.1" "Pavitra Roychoudhury et al" "UW Virology Lab" "UW Virology Lab" "https://www.epicov.org/acknowledgement/09/04/EPI_ISL_7830904.json"
42118 "USA/WA-CDC-UW21121126862/2021" "EPI_ISL_7848925" "OL914362.1" "Pavitra Roychoudhury et al" "UW Virology Lab" "UW Virology Lab" "https://www.epicov.org/acknowledgement/89/25/EPI_ISL_7848925.json"
42119 "USA/WA-CDC-UW21121127901/2021" "EPI_ISL_7848838" "?" "Pavitra Roychoudhury et al" "UW Virology Lab" "UW Virology Lab" "https://www.epicov.org/acknowledgement/88/38/EPI_ISL_7848838.json"
42120 "USA/WA-CDC-UW21121127941/2021" "EPI_ISL_7848868" "OL914464.1" "Pavitra Roychoudhury et al" "UW Virology Lab" "UW Virology Lab" "https://www.epicov.org/acknowledgement/88/68/EPI_ISL_7848868.json"
42121 "USA/WA-CDC-UW21121128157/2021" "EPI_ISL_7848855" "OL914418.1" "Pavitra Roychoudhury et al" "UW Virology Lab" "UW Virology Lab" "https://www.epicov.org/acknowledgement/88/55/EPI_ISL_7848855.json"
42122 "USA/WA-CDC-UW21121128251/2021" "EPI_ISL_7848929" "OL914359.1" "Pavitra Roychoudhury et al" "UW Virology Lab" "UW Virology Lab" "https://www.epicov.org/acknowledgement/89/29/EPI_ISL_7848929.json"
42123 "USA/WA-CDC-UW21121129259/2021" "EPI_ISL_7848910" "OL914449.1" "Pavitra Roychoudhury et al" "UW Virology Lab" "UW Virology Lab" "https://www.epicov.org/acknowledgement/89/10/EPI_ISL_7848910.json"
42124 "USA/WA-CDC-UW21121129298/2021" "EPI_ISL_7848920" "OL914378.1" "Pavitra Roychoudhury et al" "UW Virology Lab" "UW Virology Lab" "https://www.epicov.org/acknowledgement/89/20/EPI_ISL_7848920.json"
42125 "USA/WA-CDC-UW21121129414/2021" "EPI_ISL_7831111" "?" "Pavitra Roychoudhury et al" "UW Virology Lab" "UW Virology Lab" "https://www.epicov.org/acknowledgement/11/11/EPI_ISL_7831111.json"
42126 "USA/WA-CDC-UW21121129544/2021" "EPI_ISL_7848828" "?" "Pavitra Roychoudhury et al" "UW Virology Lab" "UW Virology Lab" "https://www.epicov.org/acknowledgement/88/28/EPI_ISL_7848828.json"
42127 "USA/WA-CDC-UW21121129791/2021" "EPI_ISL_8058788" "OM004389.1" "Pavitra Roychoudhury et al" "UW Virology Lab" "UW Virology Lab" "https://www.epicov.org/acknowledgement/87/88/EPI_ISL_8058788.json"
42128 "USA/WA-CDC-UW21121130103/2021" "EPI_ISL_7830968" "OL914371.1" "Pavitra Roychoudhury et al" "UW Virology Lab" "UW Virology Lab" "https://www.epicov.org/acknowledgement/09/68/EPI_ISL_7830968.json"
42129 "USA/WA-CDC-UW21121130352/2021" "EPI_ISL_7831113" "?" "Pavitra Roychoudhury et al" "UW Virology Lab" "UW Virology Lab" "https://www.epicov.org/acknowledgement/11/13/EPI_ISL_7831113.json"
42130 "USA/WA-CDC-UW21121130389/2021" "EPI_ISL_7848898" "?" "Pavitra Roychoudhury et al" "UW Virology Lab" "UW Virology Lab" "https://www.epicov.org/acknowledgement/88/98/EPI_ISL_7848898.json"
42131 "USA/WA-CDC-UW21121131108/2021" "EPI_ISL_7848869" "OL914465.1" "Pavitra Roychoudhury et al" "UW Virology Lab" "UW Virology Lab" "https://www.epicov.org/acknowledgement/88/69/EPI_ISL_7848869.json"
42132 "USA/WA-CDC-UW21121134690/2021" "EPI_ISL_7848922" "?" "Pavitra Roychoudhury et al" "UW Virology Lab" "UW Virology Lab" "https://www.epicov.org/acknowledgement/89/22/EPI_ISL_7848922.json"
42133 "USA/WA-CDC-UW21121135237/2021" "EPI_ISL_7848804" "OL914412.1" "Pavitra Roychoudhury et al" "UW Virology Lab" "UW Virology Lab" "https://www.epicov.org/acknowledgement/88/04/EPI_ISL_7848804.json"
42134 "USA/WA-CDC-UW21121135287/2021" "EPI_ISL_8058787" "OM004388.1" "Pavitra Roychoudhury et al" "UW Virology Lab" "UW Virology Lab" "https://www.epicov.org/acknowledgement/87/87/EPI_ISL_8058787.json"
42135 "USA/WA-CDC-UW21121136715/2021" "EPI_ISL_7848831" "?" "Pavitra Roychoudhury et al" "UW Virology Lab" "UW Virology Lab" "https://www.epicov.org/acknowledgement/88/31/EPI_ISL_7848831.json"
42136 "USA/WA-CDC-UW21121136730/2021" "EPI_ISL_7848884" "OL914479.1" "Pavitra Roychoudhury et al" "UW Virology Lab" "UW Virology Lab" "https://www.epicov.org/acknowledgement/88/84/EPI_ISL_7848884.json"
42137 "USA/WA-CDC-UW21121137431/2021" "EPI_ISL_7848824" "OL914425.1" "Pavitra Roychoudhury et al" "UW Virology Lab" "UW Virology Lab" "https://www.epicov.org/acknowledgement/88/24/EPI_ISL_7848824.json"
42138 "USA/WA-CDC-UW21121137447/2021" "EPI_ISL_7848866" "?" "Pavitra Roychoudhury et al" "UW Virology Lab" "UW Virology Lab" "https://www.epicov.org/acknowledgement/88/66/EPI_ISL_7848866.json"
42139 "USA/WA-CDC-UW21121137692/2021" "EPI_ISL_7848871" "OL914467.1" "Pavitra Roychoudhury et al" "UW Virology Lab" "UW Virology Lab" "https://www.epicov.org/acknowledgement/88/71/EPI_ISL_7848871.json"
42140 "USA/WA-CDC-UW21121138640/2021" "EPI_ISL_7848813" "OL914427.1" "Pavitra Roychoudhury et al" "UW Virology Lab" "UW Virology Lab" "https://www.epicov.org/acknowledgement/88/13/EPI_ISL_7848813.json"
42141 "USA/WA-CDC-UW21121140880/2021" "EPI_ISL_7848880" "OL914475.1" "Pavitra Roychoudhury et al" "UW Virology Lab" "UW Virology Lab" "https://www.epicov.org/acknowledgement/88/80/EPI_ISL_7848880.json"
42142 "USA/WA-CDC-UW21121140890/2021" "EPI_ISL_7848847" "OL914399.1" "Pavitra Roychoudhury et al" "UW Virology Lab" "UW Virology Lab" "https://www.epicov.org/acknowledgement/88/47/EPI_ISL_7848847.json"
42143 "USA/WA-CDC-UW21121141165/2021" "EPI_ISL_7848894" "OL914435.1" "Pavitra Roychoudhury et al" "UW Virology Lab" "UW Virology Lab" "https://www.epicov.org/acknowledgement/88/94/EPI_ISL_7848894.json"
42144 "USA/WA-CDC-UW21121144359/2021" "EPI_ISL_7848882" "OL914477.1" "Pavitra Roychoudhury et al" "UW Virology Lab" "UW Virology Lab" "https://www.epicov.org/acknowledgement/88/82/EPI_ISL_7848882.json"
42145 "USA/WA-CDC-UW21121144501/2021" "EPI_ISL_7848895" "OL914436.1" "Pavitra Roychoudhury et al" "UW Virology Lab" "UW Virology Lab" "https://www.epicov.org/acknowledgement/88/95/EPI_ISL_7848895.json"
42146 "USA/WA-CDC-UW21121144562/2021" "EPI_ISL_7848849" "?" "Pavitra Roychoudhury et al" "UW Virology Lab" "UW Virology Lab" "https://www.epicov.org/acknowledgement/88/49/EPI_ISL_7848849.json"
42147 "USA/WA-CDC-UW21121144674/2021" "EPI_ISL_7848811" "OL914417.1" "Pavitra Roychoudhury et al" "UW Virology Lab" "UW Virology Lab" "https://www.epicov.org/acknowledgement/88/11/EPI_ISL_7848811.json"
42148 "USA/WA-CDC-UW21121145182/2021" "EPI_ISL_7831110" "?" "Pavitra Roychoudhury et al" "UW Virology Lab" "UW Virology Lab" "https://www.epicov.org/acknowledgement/11/10/EPI_ISL_7831110.json"
42149 "USA/WA-CDC-UW21121145663/2021" "EPI_ISL_7848863" "OL914460.1" "Pavitra Roychoudhury et al" "UW Virology Lab" "UW Virology Lab" "https://www.epicov.org/acknowledgement/88/63/EPI_ISL_7848863.json"
42150 "USA/WA-CDC-UW21121145894/2021" "EPI_ISL_7848812" "?" "Pavitra Roychoudhury et al" "UW Virology Lab" "UW Virology Lab" "https://www.epicov.org/acknowledgement/88/12/EPI_ISL_7848812.json"
42151 "USA/WA-CDC-UW21121146506/2021" "EPI_ISL_7848890" "OL914431.1" "Pavitra Roychoudhury et al" "UW Virology Lab" "UW Virology Lab" "https://www.epicov.org/acknowledgement/88/90/EPI_ISL_7848890.json"
42152 "USA/WA-CDC-UW21121147157/2021" "EPI_ISL_7848805" "OL914413.1" "Pavitra Roychoudhury et al" "UW Virology Lab" "UW Virology Lab" "https://www.epicov.org/acknowledgement/88/05/EPI_ISL_7848805.json"
42153 "USA/WA-CDC-UW21121147583/2021" "EPI_ISL_7848843" "OL914396.1" "Pavitra Roychoudhury et al" "UW Virology Lab" "UW Virology Lab" "https://www.epicov.org/acknowledgement/88/43/EPI_ISL_7848843.json"
42154 "USA/WA-CDC-UW21121148016/2021" "EPI_ISL_7848892" "OL914433.1" "Pavitra Roychoudhury et al" "UW Virology Lab" "UW Virology Lab" "https://www.epicov.org/acknowledgement/88/92/EPI_ISL_7848892.json"
42155 "USA/WA-CDC-UW21121148224/2021" "EPI_ISL_7848815" "?" "Pavitra Roychoudhury et al" "UW Virology Lab" "UW Virology Lab" "https://www.epicov.org/acknowledgement/88/15/EPI_ISL_7848815.json"
42156 "USA/WA-CDC-UW21121149376/2021" "EPI_ISL_7848897" "OL914438.1" "Pavitra Roychoudhury et al" "UW Virology Lab" "UW Virology Lab" "https://www.epicov.org/acknowledgement/88/97/EPI_ISL_7848897.json"
42157 "USA/WA-CDC-UW21121149957/2021" "EPI_ISL_7848859" "OL914430.1" "Pavitra Roychoudhury et al" "UW Virology Lab" "UW Virology Lab" "https://www.epicov.org/acknowledgement/88/59/EPI_ISL_7848859.json"
42158 "USA/WA-CDC-UW21121150059/2021" "EPI_ISL_7830893" "OL914382.1" "Pavitra Roychoudhury et al" "UW Virology Lab" "UW Virology Lab" "https://www.epicov.org/acknowledgement/08/93/EPI_ISL_7830893.json"
42159 "USA/WA-CDC-UW21121150086/2021" "EPI_ISL_7848872" "OL914469.1" "Pavitra Roychoudhury et al" "UW Virology Lab" "UW Virology Lab" "https://www.epicov.org/acknowledgement/88/72/EPI_ISL_7848872.json"
42160 "USA/WA-CDC-UW21121150214/2021" "EPI_ISL_7848850" "OL914400.1" "Pavitra Roychoudhury et al" "UW Virology Lab" "UW Virology Lab" "https://www.epicov.org/acknowledgement/88/50/EPI_ISL_7848850.json"
42161 "USA/WA-CDC-UW21121150380/2021" "EPI_ISL_7848834" "OL914389.1" "Pavitra Roychoudhury et al" "UW Virology Lab" "UW Virology Lab" "https://www.epicov.org/acknowledgement/88/34/EPI_ISL_7848834.json"
42162 "USA/WA-CDC-UW21121150393/2021" "EPI_ISL_7848888" "?" "Pavitra Roychoudhury et al" "UW Virology Lab" "UW Virology Lab" "https://www.epicov.org/acknowledgement/88/88/EPI_ISL_7848888.json"
42163 "USA/WA-CDC-UW21121150978/2021" "EPI_ISL_7830899" "?" "Pavitra Roychoudhury et al" "UW Virology Lab" "UW Virology Lab" "https://www.epicov.org/acknowledgement/08/99/EPI_ISL_7830899.json"
42164 "USA/WA-CDC-UW21121151851/2021" "EPI_ISL_7848842" "?" "Pavitra Roychoudhury et al" "UW Virology Lab" "UW Virology Lab" "https://www.epicov.org/acknowledgement/88/42/EPI_ISL_7848842.json"
42165 "USA/WA-CDC-UW21121151990/2021" "EPI_ISL_7848911" "OL914450.1" "Pavitra Roychoudhury et al" "UW Virology Lab" "UW Virology Lab" "https://www.epicov.org/acknowledgement/89/11/EPI_ISL_7848911.json"
42166 "USA/WA-CDC-UW21121152665/2021" "EPI_ISL_7848860" "OL914457.1" "Pavitra Roychoudhury et al" "UW Virology Lab" "UW Virology Lab" "https://www.epicov.org/acknowledgement/88/60/EPI_ISL_7848860.json"
42167 "USA/WA-CDC-UW21121152856/2021" "EPI_ISL_7848806" "?" "Pavitra Roychoudhury et al" "UW Virology Lab" "UW Virology Lab" "https://www.epicov.org/acknowledgement/88/06/EPI_ISL_7848806.json"
42168 "USA/WA-CDC-UW21121153118/2021" "EPI_ISL_7848928" "OL914360.1" "Pavitra Roychoudhury et al" "UW Virology Lab" "UW Virology Lab" "https://www.epicov.org/acknowledgement/89/28/EPI_ISL_7848928.json"
42169 "USA/WA-CDC-UW21121154224/2021" "EPI_ISL_7830920" "OL914377.1" "Pavitra Roychoudhury et al" "UW Virology Lab" "UW Virology Lab" "https://www.epicov.org/acknowledgement/09/20/EPI_ISL_7830920.json"
42170 "USA/WA-CDC-UW21121154985/2021" "EPI_ISL_7848915" "OL914453.1" "Pavitra Roychoudhury et al" "UW Virology Lab" "UW Virology Lab" "https://www.epicov.org/acknowledgement/89/15/EPI_ISL_7848915.json"
42171 "USA/WA-CDC-UW21121155533/2021" "EPI_ISL_7831011" "OL914369.1" "Pavitra Roychoudhury et al" "UW Virology Lab" "UW Virology Lab" "https://www.epicov.org/acknowledgement/10/11/EPI_ISL_7831011.json"
42172 "USA/WA-CDC-UW21121155914/2021" "EPI_ISL_7848924" "OL914363.1" "Pavitra Roychoudhury et al" "UW Virology Lab" "UW Virology Lab" "https://www.epicov.org/acknowledgement/89/24/EPI_ISL_7848924.json"
42173 "USA/WA-CDC-UW21121156103/2021" "EPI_ISL_7848875" "OL914471.1" "Pavitra Roychoudhury et al" "UW Virology Lab" "UW Virology Lab" "https://www.epicov.org/acknowledgement/88/75/EPI_ISL_7848875.json"
42174 "USA/WA-CDC-UW21121156220/2021" "EPI_ISL_7831057" "?" "Pavitra Roychoudhury et al" "UW Virology Lab" "UW Virology Lab" "https://www.epicov.org/acknowledgement/10/57/EPI_ISL_7831057.json"
42175 "USA/WA-CDC-UW21121157911/2021" "EPI_ISL_7848822" "OL914423.1" "Pavitra Roychoudhury et al" "UW Virology Lab" "UW Virology Lab" "https://www.epicov.org/acknowledgement/88/22/EPI_ISL_7848822.json"
42176 "USA/WA-CDC-UW21121158345/2021" "EPI_ISL_7848841" "OL914395.1" "Pavitra Roychoudhury et al" "UW Virology Lab" "UW Virology Lab" "https://www.epicov.org/acknowledgement/88/41/EPI_ISL_7848841.json"
42177 "USA/WA-CDC-UW21121158528/2021" "EPI_ISL_7848893" "OL914434.1" "Pavitra Roychoudhury et al" "UW Virology Lab" "UW Virology Lab" "https://www.epicov.org/acknowledgement/88/93/EPI_ISL_7848893.json"
42178 "USA/WA-CDC-UW21121158936/2021" "EPI_ISL_7848829" "OL914405.1" "Pavitra Roychoudhury et al" "UW Virology Lab" "UW Virology Lab" "https://www.epicov.org/acknowledgement/88/29/EPI_ISL_7848829.json"
42179 "USA/WA-CDC-UW21121160445/2021" "EPI_ISL_7830900" "?" "Pavitra Roychoudhury et al" "UW Virology Lab" "UW Virology Lab" "https://www.epicov.org/acknowledgement/09/00/EPI_ISL_7830900.json"
42180 "USA/WA-CDC-UW21121161588/2021" "EPI_ISL_7848885" "OL914480.1" "Pavitra Roychoudhury et al" "UW Virology Lab" "UW Virology Lab" "https://www.epicov.org/acknowledgement/88/85/EPI_ISL_7848885.json"
42181 "USA/WA-CDC-UW21121162397/2021" "EPI_ISL_7848823" "OL914424.1" "Pavitra Roychoudhury et al" "UW Virology Lab" "UW Virology Lab" "https://www.epicov.org/acknowledgement/88/23/EPI_ISL_7848823.json"
42182 "USA/WA-CDC-UW21121162539/2021" "EPI_ISL_7848808" "OL914414.1" "Pavitra Roychoudhury et al" "UW Virology Lab" "UW Virology Lab" "https://www.epicov.org/acknowledgement/88/08/EPI_ISL_7848808.json"
42183 "USA/WA-CDC-UW21121162659/2021" "EPI_ISL_7848803" "OL914411.1" "Pavitra Roychoudhury et al" "UW Virology Lab" "UW Virology Lab" "https://www.epicov.org/acknowledgement/88/03/EPI_ISL_7848803.json"
42184 "USA/WA-CDC-UW21121165051/2021" "EPI_ISL_7848926" "?" "Pavitra Roychoudhury et al" "UW Virology Lab" "UW Virology Lab" "https://www.epicov.org/acknowledgement/89/26/EPI_ISL_7848926.json"
42185 "USA/WA-CDC-UW21121167563/2021" "EPI_ISL_7848879" "?" "Pavitra Roychoudhury et al" "UW Virology Lab" "UW Virology Lab" "https://www.epicov.org/acknowledgement/88/79/EPI_ISL_7848879.json"
42186 "USA/WA-CDC-UW21121167756/2021" "EPI_ISL_7848810" "OL914416.1" "Pavitra Roychoudhury et al" "UW Virology Lab" "UW Virology Lab" "https://www.epicov.org/acknowledgement/88/10/EPI_ISL_7848810.json"
42187 "USA/WA-CDC-UW21121168849/2021" "EPI_ISL_7831096" "OL914381.1" "Pavitra Roychoudhury et al" "UW Virology Lab" "UW Virology Lab" "https://www.epicov.org/acknowledgement/10/96/EPI_ISL_7831096.json"
42188 "USA/WA-CDC-UW21121169678/2021" "EPI_ISL_7848878" "OL914474.1" "Pavitra Roychoudhury et al" "UW Virology Lab" "UW Virology Lab" "https://www.epicov.org/acknowledgement/88/78/EPI_ISL_7848878.json"
42189 "USA/WA-CDC-UW21121170127/2021" "EPI_ISL_7848912" "OL914451.1" "Pavitra Roychoudhury et al" "UW Virology Lab" "UW Virology Lab" "https://www.epicov.org/acknowledgement/89/12/EPI_ISL_7848912.json"
42190 "USA/WA-CDC-UW21121170485/2021" "EPI_ISL_7982516" "OM004386.1" "Pavitra Roychoudhury et al" "UW Virology Lab" "UW Virology Lab" "https://www.epicov.org/acknowledgement/25/16/EPI_ISL_7982516.json"
42191 "USA/WA-CDC-UW21121171202/2021" "EPI_ISL_7848858" "OL914429.1" "Pavitra Roychoudhury et al" "UW Virology Lab" "UW Virology Lab" "https://www.epicov.org/acknowledgement/88/58/EPI_ISL_7848858.json"
42192 "USA/WA-CDC-UW21121172344/2021" "EPI_ISL_7848927" "OL914361.1" "Pavitra Roychoudhury et al" "UW Virology Lab" "UW Virology Lab" "https://www.epicov.org/acknowledgement/89/27/EPI_ISL_7848927.json"
42193 "USA/WA-CDC-UW21121173191/2021" "EPI_ISL_7831094" "OL914367.1" "Pavitra Roychoudhury et al" "UW Virology Lab" "UW Virology Lab" "https://www.epicov.org/acknowledgement/10/94/EPI_ISL_7831094.json"
42194 "USA/WA-CDC-UW21121173885/2021" "EPI_ISL_7848820" "OL914422.1" "Pavitra Roychoudhury et al" "UW Virology Lab" "UW Virology Lab" "https://www.epicov.org/acknowledgement/88/20/EPI_ISL_7848820.json"
42195 "USA/WA-CDC-UW21121177348/2021" "EPI_ISL_7830820" "OL914357.1" "Pavitra Roychoudhury et al" "UW Virology Lab" "UW Virology Lab" "https://www.epicov.org/acknowledgement/08/20/EPI_ISL_7830820.json"
42196 "USA/WA-CDC-UW21121177780/2021" "EPI_ISL_7830818" "OL914353.1" "Pavitra Roychoudhury et al" "UW Virology Lab" "UW Virology Lab" "https://www.epicov.org/acknowledgement/08/18/EPI_ISL_7830818.json"
42197 "USA/WA-CDC-UW21121180362/2021" "EPI_ISL_7848853" "OL914403.1" "Pavitra Roychoudhury et al" "UW Virology Lab" "UW Virology Lab" "https://www.epicov.org/acknowledgement/88/53/EPI_ISL_7848853.json"
42198 "USA/WA-CDC-UW21121180854/2021" "EPI_ISL_7830907" "OL914383.1" "Pavitra Roychoudhury et al" "UW Virology Lab" "UW Virology Lab" "https://www.epicov.org/acknowledgement/09/07/EPI_ISL_7830907.json"
42199 "USA/WA-CDC-UW21121181336/2021" "EPI_ISL_7848914" "?" "Pavitra Roychoudhury et al" "UW Virology Lab" "UW Virology Lab" "https://www.epicov.org/acknowledgement/89/14/EPI_ISL_7848914.json"
42200 "USA/WA-CDC-UW21121182413/2021" "EPI_ISL_7848807" "?" "Pavitra Roychoudhury et al" "UW Virology Lab" "UW Virology Lab" "https://www.epicov.org/acknowledgement/88/07/EPI_ISL_7848807.json"
42201 "USA/WA-CDC-UW21121182878/2021" "EPI_ISL_7848901" "OL914441.1" "Pavitra Roychoudhury et al" "UW Virology Lab" "UW Virology Lab" "https://www.epicov.org/acknowledgement/89/01/EPI_ISL_7848901.json"
42202 "USA/WA-CDC-UW21121183780/2021" "EPI_ISL_7848923" "OL914364.1" "Pavitra Roychoudhury et al" "UW Virology Lab" "UW Virology Lab" "https://www.epicov.org/acknowledgement/89/23/EPI_ISL_7848923.json"
42203 "USA/WA-CDC-UW21121186071/2021" "EPI_ISL_7982515" "OM004385.1" "Pavitra Roychoudhury et al" "UW Virology Lab" "UW Virology Lab" "https://www.epicov.org/acknowledgement/25/15/EPI_ISL_7982515.json"
42204 "USA/WA-CDC-UW21121186284/2021" "EPI_ISL_7831043" "OL914368.1" "Pavitra Roychoudhury et al" "UW Virology Lab" "UW Virology Lab" "https://www.epicov.org/acknowledgement/10/43/EPI_ISL_7831043.json"
42205 "USA/WA-CDC-UW21121186665/2021" "EPI_ISL_7982517" "OM004387.1" "Pavitra Roychoudhury et al" "UW Virology Lab" "UW Virology Lab" "https://www.epicov.org/acknowledgement/25/17/EPI_ISL_7982517.json"
42206 "USA/WA-CDC-UW21121187008/2021" "EPI_ISL_7830914" "OL914354.1" "Pavitra Roychoudhury et al" "UW Virology Lab" "UW Virology Lab" "https://www.epicov.org/acknowledgement/09/14/EPI_ISL_7830914.json"
42207 "USA/WA-CDC-UW21121187650/2021" "EPI_ISL_7848837" "OL914392.1" "Pavitra Roychoudhury et al" "UW Virology Lab" "UW Virology Lab" "https://www.epicov.org/acknowledgement/88/37/EPI_ISL_7848837.json"
42208 "USA/WA-CDC-UW21121187746/2021" "EPI_ISL_7848902" "OL914443.1" "Pavitra Roychoudhury et al" "UW Virology Lab" "UW Virology Lab" "https://www.epicov.org/acknowledgement/89/02/EPI_ISL_7848902.json"
42209 "USA/WA-CDC-UW21121187810/2021" "EPI_ISL_7848883" "OL914478.1" "Pavitra Roychoudhury et al" "UW Virology Lab" "UW Virology Lab" "https://www.epicov.org/acknowledgement/88/83/EPI_ISL_7848883.json"
42210 "USA/WA-CDC-UW21121188266/2021" "EPI_ISL_7848903" "OL914454.1" "Pavitra Roychoudhury et al" "UW Virology Lab" "UW Virology Lab" "https://www.epicov.org/acknowledgement/89/03/EPI_ISL_7848903.json"
42211 "USA/WA-CDC-UW21121188368/2021" "EPI_ISL_7848900" "OL914440.1" "Pavitra Roychoudhury et al" "UW Virology Lab" "UW Virology Lab" "https://www.epicov.org/acknowledgement/89/00/EPI_ISL_7848900.json"
42212 "USA/WA-CDC-UW21121188956/2021" "EPI_ISL_7848809" "OL914415.1" "Pavitra Roychoudhury et al" "UW Virology Lab" "UW Virology Lab" "https://www.epicov.org/acknowledgement/88/09/EPI_ISL_7848809.json"
42213 "USA/WA-CDC-UW21121189357/2021" "EPI_ISL_7848906" "OL914445.1" "Pavitra Roychoudhury et al" "UW Virology Lab" "UW Virology Lab" "https://www.epicov.org/acknowledgement/89/06/EPI_ISL_7848906.json"
42214 "USA/WA-CDC-UW21121189452/2021" "EPI_ISL_7848865" "OL914462.1" "Pavitra Roychoudhury et al" "UW Virology Lab" "UW Virology Lab" "https://www.epicov.org/acknowledgement/88/65/EPI_ISL_7848865.json"
42215 "USA/WA-CDC-UW21121191227/2021" "EPI_ISL_7830989" "OL914366.1" "Pavitra Roychoudhury et al" "UW Virology Lab" "UW Virology Lab" "https://www.epicov.org/acknowledgement/09/89/EPI_ISL_7830989.json"
42216 "USA/WA-CDC-UW21121192034/2021" "EPI_ISL_7848857" "OL914428.1" "Pavitra Roychoudhury et al" "UW Virology Lab" "UW Virology Lab" "https://www.epicov.org/acknowledgement/88/57/EPI_ISL_7848857.json"
42217 "USA/WA-CDC-UW21121192380/2021" "EPI_ISL_7848814" "OL914419.1" "Pavitra Roychoudhury et al" "UW Virology Lab" "UW Virology Lab" "https://www.epicov.org/acknowledgement/88/14/EPI_ISL_7848814.json"
42218 "USA/WA-CDC-UW21121192516/2021" "EPI_ISL_7848851" "OL914401.1" "Pavitra Roychoudhury et al" "UW Virology Lab" "UW Virology Lab" "https://www.epicov.org/acknowledgement/88/51/EPI_ISL_7848851.json"
42219 "USA/WA-CDC-UW21121192801/2021" "EPI_ISL_7830898" "?" "Pavitra Roychoudhury et al" "UW Virology Lab" "UW Virology Lab" "https://www.epicov.org/acknowledgement/08/98/EPI_ISL_7830898.json"
42220 "USA/WA-CDC-UW21121193068/2021" "EPI_ISL_7830815" "OL914352.1" "Pavitra Roychoudhury et al" "UW Virology Lab" "UW Virology Lab" "https://www.epicov.org/acknowledgement/08/15/EPI_ISL_7830815.json"
42221 "USA/WA-CDC-UW21121193417/2021" "EPI_ISL_7848874" "OL914470.1" "Pavitra Roychoudhury et al" "UW Virology Lab" "UW Virology Lab" "https://www.epicov.org/acknowledgement/88/74/EPI_ISL_7848874.json"
42222 "USA/WA-CDC-UW21121193786/2021" "EPI_ISL_7848832" "OL914388.1" "Pavitra Roychoudhury et al" "UW Virology Lab" "UW Virology Lab" "https://www.epicov.org/acknowledgement/88/32/EPI_ISL_7848832.json"
42223 "USA/WA-CDC-UW21121193797/2021" "EPI_ISL_7830949" "OL914373.1" "Pavitra Roychoudhury et al" "UW Virology Lab" "UW Virology Lab" "https://www.epicov.org/acknowledgement/09/49/EPI_ISL_7830949.json"
42224 "USA/WA-CDC-UW21121194050/2021" "EPI_ISL_7831048" "?" "Pavitra Roychoudhury et al" "UW Virology Lab" "UW Virology Lab" "https://www.epicov.org/acknowledgement/10/48/EPI_ISL_7831048.json"
42225 "USA/WA-CDC-UW21121194621/2021" "EPI_ISL_7848817" "OL914420.1" "Pavitra Roychoudhury et al" "UW Virology Lab" "UW Virology Lab" "https://www.epicov.org/acknowledgement/88/17/EPI_ISL_7848817.json"
42226 "USA/WA-CDC-UW21121194734/2021" "EPI_ISL_7848867" "OL914463.1" "Pavitra Roychoudhury et al" "UW Virology Lab" "UW Virology Lab" "https://www.epicov.org/acknowledgement/88/67/EPI_ISL_7848867.json"
42227 "USA/WA-CDC-UW21121195772/2021" "EPI_ISL_7831114" "?" "Pavitra Roychoudhury et al" "UW Virology Lab" "UW Virology Lab" "https://www.epicov.org/acknowledgement/11/14/EPI_ISL_7831114.json"
42228 "USA/WA-CDC-UW21121195815/2021" "EPI_ISL_7848839" "OL914393.1" "Pavitra Roychoudhury et al" "UW Virology Lab" "UW Virology Lab" "https://www.epicov.org/acknowledgement/88/39/EPI_ISL_7848839.json"
42229 "USA/WA-CDC-UW21121198857/2021" "EPI_ISL_7848856" "OL914482.1" "Pavitra Roychoudhury et al" "UW Virology Lab" "UW Virology Lab" "https://www.epicov.org/acknowledgement/88/56/EPI_ISL_7848856.json"
42230 "USA/WA-CDC-UW21121198918/2021" "EPI_ISL_7848864" "OL914461.1" "Pavitra Roychoudhury et al" "UW Virology Lab" "UW Virology Lab" "https://www.epicov.org/acknowledgement/88/64/EPI_ISL_7848864.json"
42231 "USA/WA-CDC-UW21121199040/2021" "EPI_ISL_7848825" "OL914426.1" "Pavitra Roychoudhury et al" "UW Virology Lab" "UW Virology Lab" "https://www.epicov.org/acknowledgement/88/25/EPI_ISL_7848825.json"
42232 "USA/WA-CDC-UW21121199390/2021" "EPI_ISL_7848916" "OL914385.1" "Pavitra Roychoudhury et al" "UW Virology Lab" "UW Virology Lab" "https://www.epicov.org/acknowledgement/89/16/EPI_ISL_7848916.json"
42233 "USA/WA-CDC-UW21121199783/2021" "EPI_ISL_7830817" "OL914379.1" "Pavitra Roychoudhury et al" "UW Virology Lab" "UW Virology Lab" "https://www.epicov.org/acknowledgement/08/17/EPI_ISL_7830817.json"
42234 "USA/WA-CDC-UW21121199962/2021" "EPI_ISL_7848907" "OL914446.1" "Pavitra Roychoudhury et al" "UW Virology Lab" "UW Virology Lab" "https://www.epicov.org/acknowledgement/89/07/EPI_ISL_7848907.json"
42235 "USA/WA-CDC-UW21121201092/2021" "EPI_ISL_7848763" "OL914492.1" "Pavitra Roychoudhury et al" "UW Virology Lab" "UW Virology Lab" "https://www.epicov.org/acknowledgement/87/63/EPI_ISL_7848763.json"
42236 "USA/WA-CDC-UW21121202978/2021" "EPI_ISL_7830813" "OL914483.1" "Pavitra Roychoudhury et al" "UW Virology Lab" "UW Virology Lab" "https://www.epicov.org/acknowledgement/08/13/EPI_ISL_7830813.json"
42237 "USA/WA-CDC-UW21121210639/2021" "EPI_ISL_7848777" "OL914490.1" "Pavitra Roychoudhury et al" "UW Virology Lab" "UW Virology Lab" "https://www.epicov.org/acknowledgement/87/77/EPI_ISL_7848777.json"
42238 "USA/WA-CDC-UW21121212320/2021" "EPI_ISL_7848783" "?" "Pavitra Roychoudhury et al" "UW Virology Lab" "UW Virology Lab" "https://www.epicov.org/acknowledgement/87/83/EPI_ISL_7848783.json"
42239 "USA/WA-CDC-UW21121214023/2021" "EPI_ISL_14256576" "?" "Pavitra Roychoudhury et al" "UW Virology Lab" "UW Virology Lab" "https://www.epicov.org/acknowledgement/65/76/EPI_ISL_14256576.json"
42240 "USA/WA-CDC-UW21121215239/2021" "EPI_ISL_7848768" "OL914495.1" "Pavitra Roychoudhury et al" "UW Virology Lab" "UW Virology Lab" "https://www.epicov.org/acknowledgement/87/68/EPI_ISL_7848768.json"
42241 "USA/WA-CDC-UW21121218205/2021" "EPI_ISL_7848790" "OL914504.1" "Pavitra Roychoudhury et al" "UW Virology Lab" "UW Virology Lab" "https://www.epicov.org/acknowledgement/87/90/EPI_ISL_7848790.json"
42242 "USA/WA-CDC-UW21121219261/2021" "EPI_ISL_7848793" "OL914502.1" "Pavitra Roychoudhury et al" "UW Virology Lab" "UW Virology Lab" "https://www.epicov.org/acknowledgement/87/93/EPI_ISL_7848793.json"
42243 "USA/WA-CDC-UW21121221394/2021" "EPI_ISL_8058781" "OM004393.1" "Pavitra Roychoudhury et al" "UW Virology Lab" "UW Virology Lab" "https://www.epicov.org/acknowledgement/87/81/EPI_ISL_8058781.json"
42244 "USA/WA-CDC-UW21121223079/2021" "EPI_ISL_8058786" "OM004394.1" "Pavitra Roychoudhury et al" "UW Virology Lab" "UW Virology Lab" "https://www.epicov.org/acknowledgement/87/86/EPI_ISL_8058786.json"
42245 "USA/WA-CDC-UW21121223290/2021" "EPI_ISL_7848765" "OL914508.1" "Pavitra Roychoudhury et al" "UW Virology Lab" "UW Virology Lab" "https://www.epicov.org/acknowledgement/87/65/EPI_ISL_7848765.json"
42246 "USA/WA-CDC-UW21121223998/2021" "EPI_ISL_7848778" "OL914496.1" "Pavitra Roychoudhury et al" "UW Virology Lab" "UW Virology Lab" "https://www.epicov.org/acknowledgement/87/78/EPI_ISL_7848778.json"
42247 "USA/WA-CDC-UW21121225464/2021" "EPI_ISL_7848786" "?" "Pavitra Roychoudhury et al" "UW Virology Lab" "UW Virology Lab" "https://www.epicov.org/acknowledgement/87/86/EPI_ISL_7848786.json"
42248 "USA/WA-CDC-UW21121226003/2021" "EPI_ISL_7848788" "OL914505.1" "Pavitra Roychoudhury et al" "UW Virology Lab" "UW Virology Lab" "https://www.epicov.org/acknowledgement/87/88/EPI_ISL_7848788.json"
42249 "USA/WA-CDC-UW21121230272/2021" "EPI_ISL_7848784" "OL914510.1" "Pavitra Roychoudhury et al" "UW Virology Lab" "UW Virology Lab" "https://www.epicov.org/acknowledgement/87/84/EPI_ISL_7848784.json"
42250 "USA/WA-CDC-UW21121232314/2021" "EPI_ISL_7848792" "OL914503.1" "Pavitra Roychoudhury et al" "UW Virology Lab" "UW Virology Lab" "https://www.epicov.org/acknowledgement/87/92/EPI_ISL_7848792.json"
42251 "USA/WA-CDC-UW21121232848/2021" "EPI_ISL_7848764" "?" "Pavitra Roychoudhury et al" "UW Virology Lab" "UW Virology Lab" "https://www.epicov.org/acknowledgement/87/64/EPI_ISL_7848764.json"
42252 "USA/WA-CDC-UW21121236971/2021" "EPI_ISL_7848794" "?" "Pavitra Roychoudhury et al" "UW Virology Lab" "UW Virology Lab" "https://www.epicov.org/acknowledgement/87/94/EPI_ISL_7848794.json"
42253 "USA/WA-CDC-UW21121241515/2021" "EPI_ISL_8058783" "OM004391.1" "Pavitra Roychoudhury et al" "UW Virology Lab" "UW Virology Lab" "https://www.epicov.org/acknowledgement/87/83/EPI_ISL_8058783.json"
42254 "USA/WA-CDC-UW21121243848/2021" "EPI_ISL_7848785" "?" "Pavitra Roychoudhury et al" "UW Virology Lab" "UW Virology Lab" "https://www.epicov.org/acknowledgement/87/85/EPI_ISL_7848785.json"
42255 "USA/WA-CDC-UW21121245212/2021" "EPI_ISL_7848795" "OL914501.1" "Pavitra Roychoudhury et al" "UW Virology Lab" "UW Virology Lab" "https://www.epicov.org/acknowledgement/87/95/EPI_ISL_7848795.json"
42256 "USA/WA-CDC-UW21121246531/2021" "EPI_ISL_7848772" "OL914487.1" "Pavitra Roychoudhury et al" "UW Virology Lab" "UW Virology Lab" "https://www.epicov.org/acknowledgement/87/72/EPI_ISL_7848772.json"
42257 "USA/WA-CDC-UW21121251401/2021" "EPI_ISL_7848762" "OL914493.1" "Pavitra Roychoudhury et al" "UW Virology Lab" "UW Virology Lab" "https://www.epicov.org/acknowledgement/87/62/EPI_ISL_7848762.json"
42258 "USA/WA-CDC-UW21121254213/2021" "EPI_ISL_14256574" "?" "Pavitra Roychoudhury et al" "UW Virology Lab" "UW Virology Lab" "https://www.epicov.org/acknowledgement/65/74/EPI_ISL_14256574.json"
42259 "USA/WA-CDC-UW21121256892/2021" "EPI_ISL_7848766" "?" "Pavitra Roychoudhury et al" "UW Virology Lab" "UW Virology Lab" "https://www.epicov.org/acknowledgement/87/66/EPI_ISL_7848766.json"
42260 "USA/WA-CDC-UW21121257767/2021" "EPI_ISL_8058785" "OM004395.1" "Pavitra Roychoudhury et al" "UW Virology Lab" "UW Virology Lab" "https://www.epicov.org/acknowledgement/87/85/EPI_ISL_8058785.json"
42261 "USA/WA-CDC-UW21121261802/2021" "EPI_ISL_7848774" "OL914497.1" "Pavitra Roychoudhury et al" "UW Virology Lab" "UW Virology Lab" "https://www.epicov.org/acknowledgement/87/74/EPI_ISL_7848774.json"
42262 "USA/WA-CDC-UW21121266736/2021" "EPI_ISL_7830969" "?" "Pavitra Roychoudhury et al" "UW Virology Lab" "UW Virology Lab" "https://www.epicov.org/acknowledgement/09/69/EPI_ISL_7830969.json"
42263 "USA/WA-CDC-UW21121267026/2021" "EPI_ISL_7848773" "OL914486.1" "Pavitra Roychoudhury et al" "UW Virology Lab" "UW Virology Lab" "https://www.epicov.org/acknowledgement/87/73/EPI_ISL_7848773.json"
42264 "USA/WA-CDC-UW21121267523/2021" "EPI_ISL_7848787" "OL914509.1" "Pavitra Roychoudhury et al" "UW Virology Lab" "UW Virology Lab" "https://www.epicov.org/acknowledgement/87/87/EPI_ISL_7848787.json"
42265 "USA/WA-CDC-UW21121268168/2021" "EPI_ISL_7848791" "?" "Pavitra Roychoudhury et al" "UW Virology Lab" "UW Virology Lab" "https://www.epicov.org/acknowledgement/87/91/EPI_ISL_7848791.json"
42266 "USA/WA-CDC-UW21121269360/2021" "EPI_ISL_7848776" "OL914484.1" "Pavitra Roychoudhury et al" "UW Virology Lab" "UW Virology Lab" "https://www.epicov.org/acknowledgement/87/76/EPI_ISL_7848776.json"
42267 "USA/WA-CDC-UW21121269700/2021" "EPI_ISL_7848798" "?" "Pavitra Roychoudhury et al" "UW Virology Lab" "UW Virology Lab" "https://www.epicov.org/acknowledgement/87/98/EPI_ISL_7848798.json"
42268 "USA/WA-CDC-UW21121271271/2021" "EPI_ISL_7831046" "OL914494.1" "Pavitra Roychoudhury et al" "UW Virology Lab" "UW Virology Lab" "https://www.epicov.org/acknowledgement/10/46/EPI_ISL_7831046.json"
42269 "USA/WA-CDC-UW21121273118/2021" "EPI_ISL_7848770" "OL914489.1" "Pavitra Roychoudhury et al" "UW Virology Lab" "UW Virology Lab" "https://www.epicov.org/acknowledgement/87/70/EPI_ISL_7848770.json"
42270 "USA/WA-CDC-UW21121274030/2021" "EPI_ISL_7848796" "OL914500.1" "Pavitra Roychoudhury et al" "UW Virology Lab" "UW Virology Lab" "https://www.epicov.org/acknowledgement/87/96/EPI_ISL_7848796.json"
42271 "USA/WA-CDC-UW21121275207/2021" "EPI_ISL_7848782" "?" "Pavitra Roychoudhury et al" "UW Virology Lab" "UW Virology Lab" "https://www.epicov.org/acknowledgement/87/82/EPI_ISL_7848782.json"
42272 "USA/WA-CDC-UW21121277449/2021" "EPI_ISL_14256575" "?" "Pavitra Roychoudhury et al" "UW Virology Lab" "UW Virology Lab" "https://www.epicov.org/acknowledgement/65/75/EPI_ISL_14256575.json"
42273 "USA/WA-CDC-UW21121277903/2021" "EPI_ISL_7848779" "?" "Pavitra Roychoudhury et al" "UW Virology Lab" "UW Virology Lab" "https://www.epicov.org/acknowledgement/87/79/EPI_ISL_7848779.json"
42274 "USA/WA-CDC-UW21121281224/2021" "EPI_ISL_8058784" "OM004390.1" "Pavitra Roychoudhury et al" "UW Virology Lab" "UW Virology Lab" "https://www.epicov.org/acknowledgement/87/84/EPI_ISL_8058784.json"
42275 "USA/WA-CDC-UW21121281795/2021" "EPI_ISL_7848769" "?" "Pavitra Roychoudhury et al" "UW Virology Lab" "UW Virology Lab" "https://www.epicov.org/acknowledgement/87/69/EPI_ISL_7848769.json"
42276 "USA/WA-CDC-UW21121281804/2021" "EPI_ISL_7848781" "OL914506.1" "Pavitra Roychoudhury et al" "UW Virology Lab" "UW Virology Lab" "https://www.epicov.org/acknowledgement/87/81/EPI_ISL_7848781.json"
42277 "USA/WA-CDC-UW21121287819/2021" "EPI_ISL_7848780" "OL914498.1" "Pavitra Roychoudhury et al" "UW Virology Lab" "UW Virology Lab" "https://www.epicov.org/acknowledgement/87/80/EPI_ISL_7848780.json"
42278 "USA/WA-CDC-UW21121287934/2021" "EPI_ISL_7848775" "OL914485.1" "Pavitra Roychoudhury et al" "UW Virology Lab" "UW Virology Lab" "https://www.epicov.org/acknowledgement/87/75/EPI_ISL_7848775.json"
42279 "USA/WA-CDC-UW21121288184/2021" "EPI_ISL_7848771" "OL914488.1" "Pavitra Roychoudhury et al" "UW Virology Lab" "UW Virology Lab" "https://www.epicov.org/acknowledgement/87/71/EPI_ISL_7848771.json"
42280 "USA/WA-CDC-UW21121288863/2021" "EPI_ISL_7848767" "OL914491.1" "Pavitra Roychoudhury et al" "UW Virology Lab" "UW Virology Lab" "https://www.epicov.org/acknowledgement/87/67/EPI_ISL_7848767.json"
42281 "USA/WA-CDC-UW21121289068/2021" "EPI_ISL_7848797" "OL914499.1" "Pavitra Roychoudhury et al" "UW Virology Lab" "UW Virology Lab" "https://www.epicov.org/acknowledgement/87/97/EPI_ISL_7848797.json"
42282 "USA/WA-CDC-UW21121290272/2021" "EPI_ISL_8058782" "OM004392.1" "Pavitra Roychoudhury et al" "UW Virology Lab" "UW Virology Lab" "https://www.epicov.org/acknowledgement/87/82/EPI_ISL_8058782.json"
42283 "USA/WA-CDC-UW21121296833/2021" "EPI_ISL_7848799" "?" "Pavitra Roychoudhury et al" "UW Virology Lab" "UW Virology Lab" "https://www.epicov.org/acknowledgement/87/99/EPI_ISL_7848799.json"
42284 "USA/WA-CDC-UW21121298854/2021" "EPI_ISL_7848789" "OL914507.1" "Pavitra Roychoudhury et al" "UW Virology Lab" "UW Virology Lab" "https://www.epicov.org/acknowledgement/87/89/EPI_ISL_7848789.json"
42285 "USA/WA-CDC-UW21121300142/2021" "EPI_ISL_7982468" "OM004506.1" "Pavitra Roychoudhury et al" "UW Virology Lab" "UW Virology Lab" "https://www.epicov.org/acknowledgement/24/68/EPI_ISL_7982468.json"
42286 "USA/WA-CDC-UW21121300748/2021" "EPI_ISL_8131853" "OM056138.1" "Pavitra Roychoudhury et al" "UW Virology Lab" "UW Virology Lab" "https://www.epicov.org/acknowledgement/18/53/EPI_ISL_8131853.json"
42287 "USA/WA-CDC-UW21121300810/2021" "EPI_ISL_8058710" "OM004465.1" "Pavitra Roychoudhury et al" "UW Virology Lab" "UW Virology Lab" "https://www.epicov.org/acknowledgement/87/10/EPI_ISL_8058710.json"
42288 "USA/WA-CDC-UW21121301089/2021" "EPI_ISL_8058708" "OM004463.1" "Pavitra Roychoudhury et al" "UW Virology Lab" "UW Virology Lab" "https://www.epicov.org/acknowledgement/87/08/EPI_ISL_8058708.json"
42289 "USA/WA-CDC-UW21121302157/2021" "EPI_ISL_7982484" "OM004406.1" "Pavitra Roychoudhury et al" "UW Virology Lab" "UW Virology Lab" "https://www.epicov.org/acknowledgement/24/84/EPI_ISL_7982484.json"
42290 "USA/WA-CDC-UW21121302218/2021" "EPI_ISL_8058725" "OM004480.1" "Pavitra Roychoudhury et al" "UW Virology Lab" "UW Virology Lab" "https://www.epicov.org/acknowledgement/87/25/EPI_ISL_8058725.json"
42291 "USA/WA-CDC-UW21121302727/2021" "EPI_ISL_8058736" "OM004460.1" "Pavitra Roychoudhury et al" "UW Virology Lab" "UW Virology Lab" "https://www.epicov.org/acknowledgement/87/36/EPI_ISL_8058736.json"
42292 "USA/WA-CDC-UW21121303960/2021" "EPI_ISL_7982467" "OM004505.1" "Pavitra Roychoudhury et al" "UW Virology Lab" "UW Virology Lab" "https://www.epicov.org/acknowledgement/24/67/EPI_ISL_7982467.json"
42293 "USA/WA-CDC-UW21121304620/2021" "EPI_ISL_8058731" "OM004486.1" "Pavitra Roychoudhury et al" "UW Virology Lab" "UW Virology Lab" "https://www.epicov.org/acknowledgement/87/31/EPI_ISL_8058731.json"
42294 "USA/WA-CDC-UW21121305317/2021" "EPI_ISL_8058749" "OM004441.1" "Pavitra Roychoudhury et al" "UW Virology Lab" "UW Virology Lab" "https://www.epicov.org/acknowledgement/87/49/EPI_ISL_8058749.json"
42295 "USA/WA-CDC-UW21121306009/2021" "EPI_ISL_8131861" "OM056129.1" "Pavitra Roychoudhury et al" "UW Virology Lab" "UW Virology Lab" "https://www.epicov.org/acknowledgement/18/61/EPI_ISL_8131861.json"
42296 "USA/WA-CDC-UW21121306651/2021" "EPI_ISL_8058712" "OM004467.1" "Pavitra Roychoudhury et al" "UW Virology Lab" "UW Virology Lab" "https://www.epicov.org/acknowledgement/87/12/EPI_ISL_8058712.json"
42297 "USA/WA-CDC-UW21121306970/2021" "EPI_ISL_7982499" "OM004426.1" "Pavitra Roychoudhury et al" "UW Virology Lab" "UW Virology Lab" "https://www.epicov.org/acknowledgement/24/99/EPI_ISL_7982499.json"
42298 "USA/WA-CDC-UW21121307089/2021" "EPI_ISL_7982457" "OM004495.1" "Pavitra Roychoudhury et al" "UW Virology Lab" "UW Virology Lab" "https://www.epicov.org/acknowledgement/24/57/EPI_ISL_7982457.json"
42299 "USA/WA-CDC-UW21121307988/2021" "EPI_ISL_7982511" "OM004422.1" "Pavitra Roychoudhury et al" "UW Virology Lab" "UW Virology Lab" "https://www.epicov.org/acknowledgement/25/11/EPI_ISL_7982511.json"
42300 "USA/WA-CDC-UW21121308838/2021" "EPI_ISL_7848756" "OL914514.1" "Pavitra Roychoudhury et al" "UW Virology Lab" "UW Virology Lab" "https://www.epicov.org/acknowledgement/87/56/EPI_ISL_7848756.json"
42301 "USA/WA-CDC-UW21121309597/2021" "EPI_ISL_7982503" "OM004415.1" "Pavitra Roychoudhury et al" "UW Virology Lab" "UW Virology Lab" "https://www.epicov.org/acknowledgement/25/03/EPI_ISL_7982503.json"
42302 "USA/WA-CDC-UW21121310829/2021" "EPI_ISL_7982461" "OM004499.1" "Pavitra Roychoudhury et al" "UW Virology Lab" "UW Virology Lab" "https://www.epicov.org/acknowledgement/24/61/EPI_ISL_7982461.json"
42303 "USA/WA-CDC-UW21121311236/2021" "EPI_ISL_7982481" "OM004429.1" "Pavitra Roychoudhury et al" "UW Virology Lab" "UW Virology Lab" "https://www.epicov.org/acknowledgement/24/81/EPI_ISL_7982481.json"
42304 "USA/WA-CDC-UW21121311690/2021" "EPI_ISL_8131878" "OM056156.1" "Pavitra Roychoudhury et al" "UW Virology Lab" "UW Virology Lab" "https://www.epicov.org/acknowledgement/18/78/EPI_ISL_8131878.json"
42305 "USA/WA-CDC-UW21121313267/2021" "EPI_ISL_8058709" "OM004464.1" "Pavitra Roychoudhury et al" "UW Virology Lab" "UW Virology Lab" "https://www.epicov.org/acknowledgement/87/09/EPI_ISL_8058709.json"
42306 "USA/WA-CDC-UW21121314182/2021" "EPI_ISL_8131864" "OM056127.1" "Pavitra Roychoudhury et al" "UW Virology Lab" "UW Virology Lab" "https://www.epicov.org/acknowledgement/18/64/EPI_ISL_8131864.json"
42307 "USA/WA-CDC-UW21121314293/2021" "EPI_ISL_7982471" "OM004509.1" "Pavitra Roychoudhury et al" "UW Virology Lab" "UW Virology Lab" "https://www.epicov.org/acknowledgement/24/71/EPI_ISL_7982471.json"
42308 "USA/WA-CDC-UW21121314839/2021" "EPI_ISL_8058762" "OM004454.1" "Pavitra Roychoudhury et al" "UW Virology Lab" "UW Virology Lab" "https://www.epicov.org/acknowledgement/87/62/EPI_ISL_8058762.json"
42309 "USA/WA-CDC-UW21121315069/2021" "EPI_ISL_8163501" "OM065468.1" "Pavitra Roychoudhury et al" "UW Virology Lab" "UW Virology Lab" "https://www.epicov.org/acknowledgement/35/01/EPI_ISL_8163501.json"
42310 "USA/WA-CDC-UW21121315199/2021" "EPI_ISL_8058751" "OM004444.1" "Pavitra Roychoudhury et al" "UW Virology Lab" "UW Virology Lab" "https://www.epicov.org/acknowledgement/87/51/EPI_ISL_8058751.json"
42311 "USA/WA-CDC-UW21121316067/2021" "EPI_ISL_8058716" "OM004471.1" "Pavitra Roychoudhury et al" "UW Virology Lab" "UW Virology Lab" "https://www.epicov.org/acknowledgement/87/16/EPI_ISL_8058716.json"
42312 "USA/WA-CDC-UW21121316761/2021" "EPI_ISL_8058763" "OM004455.1" "Pavitra Roychoudhury et al" "UW Virology Lab" "UW Virology Lab" "https://www.epicov.org/acknowledgement/87/63/EPI_ISL_8058763.json"
42313 "USA/WA-CDC-UW21121316781/2021" "EPI_ISL_8131875" "OM056159.1" "Pavitra Roychoudhury et al" "UW Virology Lab" "UW Virology Lab" "https://www.epicov.org/acknowledgement/18/75/EPI_ISL_8131875.json"
42314 "USA/WA-CDC-UW21121316810/2021" "EPI_ISL_7982464" "OM004502.1" "Pavitra Roychoudhury et al" "UW Virology Lab" "UW Virology Lab" "https://www.epicov.org/acknowledgement/24/64/EPI_ISL_7982464.json"
42315 "USA/WA-CDC-UW21121317169/2021" "EPI_ISL_7848761" "OL914511.1" "Pavitra Roychoudhury et al" "UW Virology Lab" "UW Virology Lab" "https://www.epicov.org/acknowledgement/87/61/EPI_ISL_7848761.json"
42316 "USA/WA-CDC-UW21121317812/2021" "EPI_ISL_8058741" "OM004433.1" "Pavitra Roychoudhury et al" "UW Virology Lab" "UW Virology Lab" "https://www.epicov.org/acknowledgement/87/41/EPI_ISL_8058741.json"
42317 "USA/WA-CDC-UW21121318812/2021" "EPI_ISL_7982493" "OM004400.1" "Pavitra Roychoudhury et al" "UW Virology Lab" "UW Virology Lab" "https://www.epicov.org/acknowledgement/24/93/EPI_ISL_7982493.json"
42318 "USA/WA-CDC-UW21121319179/2021" "EPI_ISL_8163500" "OM065469.1" "Pavitra Roychoudhury et al" "UW Virology Lab" "UW Virology Lab" "https://www.epicov.org/acknowledgement/35/00/EPI_ISL_8163500.json"
42319 "USA/WA-CDC-UW21121319206/2021" "EPI_ISL_7982469" "OM004507.1" "Pavitra Roychoudhury et al" "UW Virology Lab" "UW Virology Lab" "https://www.epicov.org/acknowledgement/24/69/EPI_ISL_7982469.json"
42320 "USA/WA-CDC-UW21121319377/2021" "EPI_ISL_8058761" "OM004453.1" "Pavitra Roychoudhury et al" "UW Virology Lab" "UW Virology Lab" "https://www.epicov.org/acknowledgement/87/61/EPI_ISL_8058761.json"
42321 "USA/WA-CDC-UW21121319809/2021" "EPI_ISL_8131885" "OM056150.1" "Pavitra Roychoudhury et al" "UW Virology Lab" "UW Virology Lab" "https://www.epicov.org/acknowledgement/18/85/EPI_ISL_8131885.json"
42322 "USA/WA-CDC-UW21121320136/2021" "EPI_ISL_8058737" "OM004443.1" "Pavitra Roychoudhury et al" "UW Virology Lab" "UW Virology Lab" "https://www.epicov.org/acknowledgement/87/37/EPI_ISL_8058737.json"
42323 "USA/WA-CDC-UW21121320187/2021" "EPI_ISL_8058780" "OM004531.1" "Pavitra Roychoudhury et al" "UW Virology Lab" "UW Virology Lab" "https://www.epicov.org/acknowledgement/87/80/EPI_ISL_8058780.json"
42324 "USA/WA-CDC-UW21121320458/2021" "EPI_ISL_8058726" "OM004481.1" "Pavitra Roychoudhury et al" "UW Virology Lab" "UW Virology Lab" "https://www.epicov.org/acknowledgement/87/26/EPI_ISL_8058726.json"
42325 "USA/WA-CDC-UW21121320522/2021" "EPI_ISL_8058753" "OM004445.1" "Pavitra Roychoudhury et al" "UW Virology Lab" "UW Virology Lab" "https://www.epicov.org/acknowledgement/87/53/EPI_ISL_8058753.json"
42326 "USA/WA-CDC-UW21121320564/2021" "EPI_ISL_14257412" "?" "Pavitra Roychoudhury et al" "UW Virology Lab" "UW Virology Lab" "https://www.epicov.org/acknowledgement/74/12/EPI_ISL_14257412.json"
42327 "USA/WA-CDC-UW21121320658/2021" "EPI_ISL_8131851" "OM056163.1" "Pavitra Roychoudhury et al" "UW Virology Lab" "UW Virology Lab" "https://www.epicov.org/acknowledgement/18/51/EPI_ISL_8131851.json"
42328 "USA/WA-CDC-UW21121320897/2021" "EPI_ISL_8058771" "OM004522.1" "Pavitra Roychoudhury et al" "UW Virology Lab" "UW Virology Lab" "https://www.epicov.org/acknowledgement/87/71/EPI_ISL_8058771.json"
42329 "USA/WA-CDC-UW21121321186/2021" "EPI_ISL_7982498" "OM004410.1" "Pavitra Roychoudhury et al" "UW Virology Lab" "UW Virology Lab" "https://www.epicov.org/acknowledgement/24/98/EPI_ISL_7982498.json"
42330 "USA/WA-CDC-UW21121321187/2021" "EPI_ISL_8058742" "OM004434.1" "Pavitra Roychoudhury et al" "UW Virology Lab" "UW Virology Lab" "https://www.epicov.org/acknowledgement/87/42/EPI_ISL_8058742.json"
42331 "USA/WA-CDC-UW21121321814/2021" "EPI_ISL_7982494" "OM004399.1" "Pavitra Roychoudhury et al" "UW Virology Lab" "UW Virology Lab" "https://www.epicov.org/acknowledgement/24/94/EPI_ISL_7982494.json"
42332 "USA/WA-CDC-UW21121322752/2021" "EPI_ISL_7982485" "OM004408.1" "Pavitra Roychoudhury et al" "UW Virology Lab" "UW Virology Lab" "https://www.epicov.org/acknowledgement/24/85/EPI_ISL_7982485.json"
42333 "USA/WA-CDC-UW21121323974/2021" "EPI_ISL_7848759" "OL914512.1" "Pavitra Roychoudhury et al" "UW Virology Lab" "UW Virology Lab" "https://www.epicov.org/acknowledgement/87/59/EPI_ISL_7848759.json"
42334 "USA/WA-CDC-UW21121326513/2021" "EPI_ISL_7982513" "OM004424.1" "Pavitra Roychoudhury et al" "UW Virology Lab" "UW Virology Lab" "https://www.epicov.org/acknowledgement/25/13/EPI_ISL_7982513.json"
42335 "USA/WA-CDC-UW21121328583/2021" "EPI_ISL_8131862" "OM056128.1" "Pavitra Roychoudhury et al" "UW Virology Lab" "UW Virology Lab" "https://www.epicov.org/acknowledgement/18/62/EPI_ISL_8131862.json"
42336 "USA/WA-CDC-UW21121329046/2021" "EPI_ISL_8058740" "OM004432.1" "Pavitra Roychoudhury et al" "UW Virology Lab" "UW Virology Lab" "https://www.epicov.org/acknowledgement/87/40/EPI_ISL_8058740.json"
42337 "USA/WA-CDC-UW21121329612/2021" "EPI_ISL_8058750" "OM004442.1" "Pavitra Roychoudhury et al" "UW Virology Lab" "UW Virology Lab" "https://www.epicov.org/acknowledgement/87/50/EPI_ISL_8058750.json"
42338 "USA/WA-CDC-UW21121329979/2021" "EPI_ISL_8058720" "?" "Pavitra Roychoudhury et al" "UW Virology Lab" "UW Virology Lab" "https://www.epicov.org/acknowledgement/87/20/EPI_ISL_8058720.json"
42339 "USA/WA-CDC-UW21121330228/2021" "EPI_ISL_8058748" "OM004440.1" "Pavitra Roychoudhury et al" "UW Virology Lab" "UW Virology Lab" "https://www.epicov.org/acknowledgement/87/48/EPI_ISL_8058748.json"
42340 "USA/WA-CDC-UW21121330322/2021" "EPI_ISL_8131889" "OM056146.1" "Pavitra Roychoudhury et al" "UW Virology Lab" "UW Virology Lab" "https://www.epicov.org/acknowledgement/18/89/EPI_ISL_8131889.json"
42341 "USA/WA-CDC-UW21121331418/2021" "EPI_ISL_8058727" "OM004482.1" "Pavitra Roychoudhury et al" "UW Virology Lab" "UW Virology Lab" "https://www.epicov.org/acknowledgement/87/27/EPI_ISL_8058727.json"
42342 "USA/WA-CDC-UW21121332144/2021" "EPI_ISL_7982491" "OM004401.1" "Pavitra Roychoudhury et al" "UW Virology Lab" "UW Virology Lab" "https://www.epicov.org/acknowledgement/24/91/EPI_ISL_7982491.json"
42343 "USA/WA-CDC-UW21121332275/2021" "EPI_ISL_7982500" "OM004412.1" "Pavitra Roychoudhury et al" "UW Virology Lab" "UW Virology Lab" "https://www.epicov.org/acknowledgement/25/00/EPI_ISL_7982500.json"
42344 "USA/WA-CDC-UW21121332336/2021" "EPI_ISL_8128053" "OM056174.1" "Pavitra Roychoudhury et al" "UW Virology Lab" "UW Virology Lab" "https://www.epicov.org/acknowledgement/80/53/EPI_ISL_8128053.json"
42345 "USA/WA-CDC-UW21121332792/2021" "EPI_ISL_7848757" "OL914513.1" "Pavitra Roychoudhury et al" "UW Virology Lab" "UW Virology Lab" "https://www.epicov.org/acknowledgement/87/57/EPI_ISL_7848757.json"
42346 "USA/WA-CDC-UW21121332999/2021" "EPI_ISL_8131872" "OM056142.1" "Pavitra Roychoudhury et al" "UW Virology Lab" "UW Virology Lab" "https://www.epicov.org/acknowledgement/18/72/EPI_ISL_8131872.json"
42347 "USA/WA-CDC-UW21121333909/2021" "EPI_ISL_8058759" "OM004451.1" "Pavitra Roychoudhury et al" "UW Virology Lab" "UW Virology Lab" "https://www.epicov.org/acknowledgement/87/59/EPI_ISL_8058759.json"
42348 "USA/WA-CDC-UW21121334566/2021" "EPI_ISL_8058765" "OM004457.1" "Pavitra Roychoudhury et al" "UW Virology Lab" "UW Virology Lab" "https://www.epicov.org/acknowledgement/87/65/EPI_ISL_8058765.json"
42349 "USA/WA-CDC-UW21121335229/2021" "EPI_ISL_8128054" "OM056177.1" "Pavitra Roychoudhury et al" "UW Virology Lab" "UW Virology Lab" "https://www.epicov.org/acknowledgement/80/54/EPI_ISL_8128054.json"
42350 "USA/WA-CDC-UW21121336243/2021" "EPI_ISL_8131879" "OM056155.1" "Pavitra Roychoudhury et al" "UW Virology Lab" "UW Virology Lab" "https://www.epicov.org/acknowledgement/18/79/EPI_ISL_8131879.json"
42351 "USA/WA-CDC-UW21121337379/2021" "EPI_ISL_8058773" "OM004524.1" "Pavitra Roychoudhury et al" "UW Virology Lab" "UW Virology Lab" "https://www.epicov.org/acknowledgement/87/73/EPI_ISL_8058773.json"
42352 "USA/WA-CDC-UW21121337461/2021" "EPI_ISL_8163502" "OM065466.1" "Pavitra Roychoudhury et al" "UW Virology Lab" "UW Virology Lab" "https://www.epicov.org/acknowledgement/35/02/EPI_ISL_8163502.json"
42353 "USA/WA-CDC-UW21121338287/2021" "EPI_ISL_8128050" "OM056171.1" "Pavitra Roychoudhury et al" "UW Virology Lab" "UW Virology Lab" "https://www.epicov.org/acknowledgement/80/50/EPI_ISL_8128050.json"
42354 "USA/WA-CDC-UW21121338486/2021" "EPI_ISL_8131887" "OM056148.1" "Pavitra Roychoudhury et al" "UW Virology Lab" "UW Virology Lab" "https://www.epicov.org/acknowledgement/18/87/EPI_ISL_8131887.json"
42355 "USA/WA-CDC-UW21121338494/2021" "EPI_ISL_8131866" "OM056125.1" "Pavitra Roychoudhury et al" "UW Virology Lab" "UW Virology Lab" "https://www.epicov.org/acknowledgement/18/66/EPI_ISL_8131866.json"
42356 "USA/WA-CDC-UW21121338691/2021" "EPI_ISL_8058729" "OM004484.1" "Pavitra Roychoudhury et al" "UW Virology Lab" "UW Virology Lab" "https://www.epicov.org/acknowledgement/87/29/EPI_ISL_8058729.json"
42357 "USA/WA-CDC-UW21121338730/2021" "EPI_ISL_8058723" "OM004478.1" "Pavitra Roychoudhury et al" "UW Virology Lab" "UW Virology Lab" "https://www.epicov.org/acknowledgement/87/23/EPI_ISL_8058723.json"
42358 "USA/WA-CDC-UW21121338929/2021" "EPI_ISL_8131856" "OM056135.1" "Pavitra Roychoudhury et al" "UW Virology Lab" "UW Virology Lab" "https://www.epicov.org/acknowledgement/18/56/EPI_ISL_8131856.json"
42359 "USA/WA-CDC-UW21121338999/2021" "EPI_ISL_7982489" "OM004403.1" "Pavitra Roychoudhury et al" "UW Virology Lab" "UW Virology Lab" "https://www.epicov.org/acknowledgement/24/89/EPI_ISL_7982489.json"
42360 "USA/WA-CDC-UW21121339220/2021" "EPI_ISL_8128056" "OM056180.1" "Pavitra Roychoudhury et al" "UW Virology Lab" "UW Virology Lab" "https://www.epicov.org/acknowledgement/80/56/EPI_ISL_8128056.json"
42361 "USA/WA-CDC-UW21121339837/2021" "EPI_ISL_7848758" "OL914518.1" "Pavitra Roychoudhury et al" "UW Virology Lab" "UW Virology Lab" "https://www.epicov.org/acknowledgement/87/58/EPI_ISL_7848758.json"
42362 "USA/WA-CDC-UW21121339954/2021" "EPI_ISL_7982480" "OM004517.1" "Pavitra Roychoudhury et al" "UW Virology Lab" "UW Virology Lab" "https://www.epicov.org/acknowledgement/24/80/EPI_ISL_7982480.json"
42363 "USA/WA-CDC-UW21121340260/2021" "EPI_ISL_8058764" "OM004456.1" "Pavitra Roychoudhury et al" "UW Virology Lab" "UW Virology Lab" "https://www.epicov.org/acknowledgement/87/64/EPI_ISL_8058764.json"
42364 "USA/WA-CDC-UW21121340273/2021" "EPI_ISL_8058730" "OM004485.1" "Pavitra Roychoudhury et al" "UW Virology Lab" "UW Virology Lab" "https://www.epicov.org/acknowledgement/87/30/EPI_ISL_8058730.json"
42365 "USA/WA-CDC-UW21121340491/2021" "EPI_ISL_8128048" "OM056169.1" "Pavitra Roychoudhury et al" "UW Virology Lab" "UW Virology Lab" "https://www.epicov.org/acknowledgement/80/48/EPI_ISL_8128048.json"
42366 "USA/WA-CDC-UW21121340807/2021" "EPI_ISL_7982495" "OM004398.1" "Pavitra Roychoudhury et al" "UW Virology Lab" "UW Virology Lab" "https://www.epicov.org/acknowledgement/24/95/EPI_ISL_7982495.json"
42367 "USA/WA-CDC-UW21121341002/2021" "EPI_ISL_7982477" "OM004515.1" "Pavitra Roychoudhury et al" "UW Virology Lab" "UW Virology Lab" "https://www.epicov.org/acknowledgement/24/77/EPI_ISL_7982477.json"
42368 "USA/WA-CDC-UW21121341079/2021" "EPI_ISL_8058718" "OM004473.1" "Pavitra Roychoudhury et al" "UW Virology Lab" "UW Virology Lab" "https://www.epicov.org/acknowledgement/87/18/EPI_ISL_8058718.json"
42369 "USA/WA-CDC-UW21121341489/2021" "EPI_ISL_8058776" "OM004527.1" "Pavitra Roychoudhury et al" "UW Virology Lab" "UW Virology Lab" "https://www.epicov.org/acknowledgement/87/76/EPI_ISL_8058776.json"
42370 "USA/WA-CDC-UW21121341959/2021" "EPI_ISL_7848754" "OL914516.1" "Pavitra Roychoudhury et al" "UW Virology Lab" "UW Virology Lab" "https://www.epicov.org/acknowledgement/87/54/EPI_ISL_7848754.json"
42371 "USA/WA-CDC-UW21121342280/2021" "EPI_ISL_8058715" "OM004470.1" "Pavitra Roychoudhury et al" "UW Virology Lab" "UW Virology Lab" "https://www.epicov.org/acknowledgement/87/15/EPI_ISL_8058715.json"
42372 "USA/WA-CDC-UW21121342952/2021" "EPI_ISL_7982456" "OM004494.1" "Pavitra Roychoudhury et al" "UW Virology Lab" "UW Virology Lab" "https://www.epicov.org/acknowledgement/24/56/EPI_ISL_7982456.json"
42373 "USA/WA-CDC-UW21121343612/2021" "EPI_ISL_7982487" "OM004405.1" "Pavitra Roychoudhury et al" "UW Virology Lab" "UW Virology Lab" "https://www.epicov.org/acknowledgement/24/87/EPI_ISL_7982487.json"
42374 "USA/WA-CDC-UW21121343663/2021" "EPI_ISL_8131858" "OM056133.1" "Pavitra Roychoudhury et al" "UW Virology Lab" "UW Virology Lab" "https://www.epicov.org/acknowledgement/18/58/EPI_ISL_8131858.json"
42375 "USA/WA-CDC-UW21121343688/2021" "EPI_ISL_8131877" "OM056157.1" "Pavitra Roychoudhury et al" "UW Virology Lab" "UW Virology Lab" "https://www.epicov.org/acknowledgement/18/77/EPI_ISL_8131877.json"
42376 "USA/WA-CDC-UW21121343770/2021" "EPI_ISL_8131883" "OM056152.1" "Pavitra Roychoudhury et al" "UW Virology Lab" "UW Virology Lab" "https://www.epicov.org/acknowledgement/18/83/EPI_ISL_8131883.json"
42377 "USA/WA-CDC-UW21121344104/2021" "EPI_ISL_8131849" "OM056165.1" "Pavitra Roychoudhury et al" "UW Virology Lab" "UW Virology Lab" "https://www.epicov.org/acknowledgement/18/49/EPI_ISL_8131849.json"
42378 "USA/WA-CDC-UW21121344155/2021" "EPI_ISL_7982472" "OM004510.1" "Pavitra Roychoudhury et al" "UW Virology Lab" "UW Virology Lab" "https://www.epicov.org/acknowledgement/24/72/EPI_ISL_7982472.json"
42379 "USA/WA-CDC-UW21121344257/2021" "EPI_ISL_8058706" "OM004428.1" "Pavitra Roychoudhury et al" "UW Virology Lab" "UW Virology Lab" "https://www.epicov.org/acknowledgement/87/06/EPI_ISL_8058706.json"
42380 "USA/WA-CDC-UW21121344360/2021" "EPI_ISL_8131845" "OM056168.1" "Pavitra Roychoudhury et al" "UW Virology Lab" "UW Virology Lab" "https://www.epicov.org/acknowledgement/18/45/EPI_ISL_8131845.json"
42381 "USA/WA-CDC-UW21121345204/2021" "EPI_ISL_7982465" "OM004503.1" "Pavitra Roychoudhury et al" "UW Virology Lab" "UW Virology Lab" "https://www.epicov.org/acknowledgement/24/65/EPI_ISL_7982465.json"
42382 "USA/WA-CDC-UW21121345905/2021" "EPI_ISL_8131886" "OM056149.1" "Pavitra Roychoudhury et al" "UW Virology Lab" "UW Virology Lab" "https://www.epicov.org/acknowledgement/18/86/EPI_ISL_8131886.json"
42383 "USA/WA-CDC-UW21121346021/2021" "EPI_ISL_8058734" "OM004461.1" "Pavitra Roychoudhury et al" "UW Virology Lab" "UW Virology Lab" "https://www.epicov.org/acknowledgement/87/34/EPI_ISL_8058734.json"
42384 "USA/WA-CDC-UW21121346775/2021" "EPI_ISL_8131891" "OM056144.1" "Pavitra Roychoudhury et al" "UW Virology Lab" "UW Virology Lab" "https://www.epicov.org/acknowledgement/18/91/EPI_ISL_8131891.json"
42385 "USA/WA-CDC-UW21121347387/2021" "EPI_ISL_8058707" "OM004462.1" "Pavitra Roychoudhury et al" "UW Virology Lab" "UW Virology Lab" "https://www.epicov.org/acknowledgement/87/07/EPI_ISL_8058707.json"
42386 "USA/WA-CDC-UW21121348091/2021" "EPI_ISL_7982496" "OM004397.1" "Pavitra Roychoudhury et al" "UW Virology Lab" "UW Virology Lab" "https://www.epicov.org/acknowledgement/24/96/EPI_ISL_7982496.json"
42387 "USA/WA-CDC-UW21121348194/2021" "EPI_ISL_8131888" "OM056147.1" "Pavitra Roychoudhury et al" "UW Virology Lab" "UW Virology Lab" "https://www.epicov.org/acknowledgement/18/88/EPI_ISL_8131888.json"
42388 "USA/WA-CDC-UW21121348275/2021" "EPI_ISL_8131860" "OM056130.1" "Pavitra Roychoudhury et al" "UW Virology Lab" "UW Virology Lab" "https://www.epicov.org/acknowledgement/18/60/EPI_ISL_8131860.json"
42389 "USA/WA-CDC-UW21121348465/2021" "EPI_ISL_8131848" "OM056179.1" "Pavitra Roychoudhury et al" "UW Virology Lab" "UW Virology Lab" "https://www.epicov.org/acknowledgement/18/48/EPI_ISL_8131848.json"
42390 "USA/WA-CDC-UW21121348570/2021" "EPI_ISL_7848755" "OL914515.1" "Pavitra Roychoudhury et al" "UW Virology Lab" "UW Virology Lab" "https://www.epicov.org/acknowledgement/87/55/EPI_ISL_7848755.json"
42391 "USA/WA-CDC-UW21121348681/2021" "EPI_ISL_7982475" "OM004513.1" "Pavitra Roychoudhury et al" "UW Virology Lab" "UW Virology Lab" "https://www.epicov.org/acknowledgement/24/75/EPI_ISL_7982475.json"
42392 "USA/WA-CDC-UW21121348903/2021" "EPI_ISL_8058728" "OM004483.1" "Pavitra Roychoudhury et al" "UW Virology Lab" "UW Virology Lab" "https://www.epicov.org/acknowledgement/87/28/EPI_ISL_8058728.json"
42393 "USA/WA-CDC-UW21121351340/2021" "EPI_ISL_7982505" "OM004416.1" "Pavitra Roychoudhury et al" "UW Virology Lab" "UW Virology Lab" "https://www.epicov.org/acknowledgement/25/05/EPI_ISL_7982505.json"
42394 "USA/WA-CDC-UW21121351413/2021" "EPI_ISL_7982455" "OM004493.1" "Pavitra Roychoudhury et al" "UW Virology Lab" "UW Virology Lab" "https://www.epicov.org/acknowledgement/24/55/EPI_ISL_7982455.json"
42395 "USA/WA-CDC-UW21121351439/2021" "EPI_ISL_8058743" "OM004435.1" "Pavitra Roychoudhury et al" "UW Virology Lab" "UW Virology Lab" "https://www.epicov.org/acknowledgement/87/43/EPI_ISL_8058743.json"
42396 "USA/WA-CDC-UW21121351711/2021" "EPI_ISL_8058769" "OM004491.1" "Pavitra Roychoudhury et al" "UW Virology Lab" "UW Virology Lab" "https://www.epicov.org/acknowledgement/87/69/EPI_ISL_8058769.json"
42397 "USA/WA-CDC-UW21121351797/2021" "EPI_ISL_8058756" "OM004448.1" "Pavitra Roychoudhury et al" "UW Virology Lab" "UW Virology Lab" "https://www.epicov.org/acknowledgement/87/56/EPI_ISL_8058756.json"
42398 "USA/WA-CDC-UW21121352208/2021" "EPI_ISL_8058711" "OM004466.1" "Pavitra Roychoudhury et al" "UW Virology Lab" "UW Virology Lab" "https://www.epicov.org/acknowledgement/87/11/EPI_ISL_8058711.json"
42399 "USA/WA-CDC-UW21121352826/2021" "EPI_ISL_7982454" "OM004492.1" "Pavitra Roychoudhury et al" "UW Virology Lab" "UW Virology Lab" "https://www.epicov.org/acknowledgement/24/54/EPI_ISL_7982454.json"
42400 "USA/WA-CDC-UW21121353263/2021" "EPI_ISL_8058721" "OM004476.1" "Pavitra Roychoudhury et al" "UW Virology Lab" "UW Virology Lab" "https://www.epicov.org/acknowledgement/87/21/EPI_ISL_8058721.json"
42401 "USA/WA-CDC-UW21121353429/2021" "EPI_ISL_7982478" "OM004520.1" "Pavitra Roychoudhury et al" "UW Virology Lab" "UW Virology Lab" "https://www.epicov.org/acknowledgement/24/78/EPI_ISL_7982478.json"
42402 "USA/WA-CDC-UW21121353852/2021" "EPI_ISL_8058778" "OM004529.1" "Pavitra Roychoudhury et al" "UW Virology Lab" "UW Virology Lab" "https://www.epicov.org/acknowledgement/87/78/EPI_ISL_8058778.json"
42403 "USA/WA-CDC-UW21121355174/2021" "EPI_ISL_7982460" "OM004498.1" "Pavitra Roychoudhury et al" "UW Virology Lab" "UW Virology Lab" "https://www.epicov.org/acknowledgement/24/60/EPI_ISL_7982460.json"
42404 "USA/WA-CDC-UW21121356247/2021" "EPI_ISL_8131884" "OM056151.1" "Pavitra Roychoudhury et al" "UW Virology Lab" "UW Virology Lab" "https://www.epicov.org/acknowledgement/18/84/EPI_ISL_8131884.json"
42405 "USA/WA-CDC-UW21121356382/2021" "EPI_ISL_8131892" "OM056143.1" "Pavitra Roychoudhury et al" "UW Virology Lab" "UW Virology Lab" "https://www.epicov.org/acknowledgement/18/92/EPI_ISL_8131892.json"
42406 "USA/WA-CDC-UW21121358013/2021" "EPI_ISL_7982462" "OM004500.1" "Pavitra Roychoudhury et al" "UW Virology Lab" "UW Virology Lab" "https://www.epicov.org/acknowledgement/24/62/EPI_ISL_7982462.json"
42407 "USA/WA-CDC-UW21121358074/2021" "EPI_ISL_7982476" "OM004514.1" "Pavitra Roychoudhury et al" "UW Virology Lab" "UW Virology Lab" "https://www.epicov.org/acknowledgement/24/76/EPI_ISL_7982476.json"
42408 "USA/WA-CDC-UW21121359307/2021" "EPI_ISL_8131882" "OM056162.1" "Pavitra Roychoudhury et al" "UW Virology Lab" "UW Virology Lab" "https://www.epicov.org/acknowledgement/18/82/EPI_ISL_8131882.json"
42409 "USA/WA-CDC-UW21121360161/2021" "EPI_ISL_8058760" "OM004452.1" "Pavitra Roychoudhury et al" "UW Virology Lab" "UW Virology Lab" "https://www.epicov.org/acknowledgement/87/60/EPI_ISL_8058760.json"
42410 "USA/WA-CDC-UW21121360652/2021" "EPI_ISL_7982466" "OM004504.1" "Pavitra Roychoudhury et al" "UW Virology Lab" "UW Virology Lab" "https://www.epicov.org/acknowledgement/24/66/EPI_ISL_7982466.json"
42411 "USA/WA-CDC-UW21121360669/2021" "EPI_ISL_7982463" "OM004501.1" "Pavitra Roychoudhury et al" "UW Virology Lab" "UW Virology Lab" "https://www.epicov.org/acknowledgement/24/63/EPI_ISL_7982463.json"
42412 "USA/WA-CDC-UW21121360820/2021" "EPI_ISL_8058738" "OM004430.1" "Pavitra Roychoudhury et al" "UW Virology Lab" "UW Virology Lab" "https://www.epicov.org/acknowledgement/87/38/EPI_ISL_8058738.json"
42413 "USA/WA-CDC-UW21121361693/2021" "EPI_ISL_8131855" "OM056136.1" "Pavitra Roychoudhury et al" "UW Virology Lab" "UW Virology Lab" "https://www.epicov.org/acknowledgement/18/55/EPI_ISL_8131855.json"
42414 "USA/WA-CDC-UW21121361713/2021" "EPI_ISL_8131854" "OM056137.1" "Pavitra Roychoudhury et al" "UW Virology Lab" "UW Virology Lab" "https://www.epicov.org/acknowledgement/18/54/EPI_ISL_8131854.json"
42415 "USA/WA-CDC-UW21121362933/2021" "EPI_ISL_8058747" "OM004439.1" "Pavitra Roychoudhury et al" "UW Virology Lab" "UW Virology Lab" "https://www.epicov.org/acknowledgement/87/47/EPI_ISL_8058747.json"
42416 "USA/WA-CDC-UW21121363259/2021" "EPI_ISL_8058754" "OM004446.1" "Pavitra Roychoudhury et al" "UW Virology Lab" "UW Virology Lab" "https://www.epicov.org/acknowledgement/87/54/EPI_ISL_8058754.json"
42417 "USA/WA-CDC-UW21121363433/2021" "EPI_ISL_8058770" "OM004521.1" "Pavitra Roychoudhury et al" "UW Virology Lab" "UW Virology Lab" "https://www.epicov.org/acknowledgement/87/70/EPI_ISL_8058770.json"
42418 "USA/WA-CDC-UW21121364874/2021" "EPI_ISL_8128055" "OM056176.1" "Pavitra Roychoudhury et al" "UW Virology Lab" "UW Virology Lab" "https://www.epicov.org/acknowledgement/80/55/EPI_ISL_8128055.json"
42419 "USA/WA-CDC-UW21121365227/2021" "EPI_ISL_7982453" "OM004518.1" "Pavitra Roychoudhury et al" "UW Virology Lab" "UW Virology Lab" "https://www.epicov.org/acknowledgement/24/53/EPI_ISL_7982453.json"
42420 "USA/WA-CDC-UW21121365350/2021" "EPI_ISL_7982459" "OM004497.1" "Pavitra Roychoudhury et al" "UW Virology Lab" "UW Virology Lab" "https://www.epicov.org/acknowledgement/24/59/EPI_ISL_7982459.json"
42421 "USA/WA-CDC-UW21121365790/2021" "EPI_ISL_8131843" "OM056166.1" "Pavitra Roychoudhury et al" "UW Virology Lab" "UW Virology Lab" "https://www.epicov.org/acknowledgement/18/43/EPI_ISL_8131843.json"
42422 "USA/WA-CDC-UW21121367905/2021" "EPI_ISL_7982490" "OM004409.1" "Pavitra Roychoudhury et al" "UW Virology Lab" "UW Virology Lab" "https://www.epicov.org/acknowledgement/24/90/EPI_ISL_7982490.json"
42423 "USA/WA-CDC-UW21121368104/2021" "EPI_ISL_7982473" "OM004511.1" "Pavitra Roychoudhury et al" "UW Virology Lab" "UW Virology Lab" "https://www.epicov.org/acknowledgement/24/73/EPI_ISL_7982473.json"
42424 "USA/WA-CDC-UW21121368194/2021" "EPI_ISL_8058758" "OM004450.1" "Pavitra Roychoudhury et al" "UW Virology Lab" "UW Virology Lab" "https://www.epicov.org/acknowledgement/87/58/EPI_ISL_8058758.json"
42425 "USA/WA-CDC-UW21121368373/2021" "EPI_ISL_8131844" "OM056167.1" "Pavitra Roychoudhury et al" "UW Virology Lab" "UW Virology Lab" "https://www.epicov.org/acknowledgement/18/44/EPI_ISL_8131844.json"
42426 "USA/WA-CDC-UW21121368408/2021" "EPI_ISL_8131873" "OM056161.1" "Pavitra Roychoudhury et al" "UW Virology Lab" "UW Virology Lab" "https://www.epicov.org/acknowledgement/18/73/EPI_ISL_8131873.json"
42427 "USA/WA-CDC-UW21121368464/2021" "EPI_ISL_8058739" "OM004431.1" "Pavitra Roychoudhury et al" "UW Virology Lab" "UW Virology Lab" "https://www.epicov.org/acknowledgement/87/39/EPI_ISL_8058739.json"
42428 "USA/WA-CDC-UW21121368981/2021" "EPI_ISL_7982502" "OM004414.1" "Pavitra Roychoudhury et al" "UW Virology Lab" "UW Virology Lab" "https://www.epicov.org/acknowledgement/25/02/EPI_ISL_7982502.json"
42429 "USA/WA-CDC-UW21121369794/2021" "EPI_ISL_7982483" "OM004427.1" "Pavitra Roychoudhury et al" "UW Virology Lab" "UW Virology Lab" "https://www.epicov.org/acknowledgement/24/83/EPI_ISL_7982483.json"
42430 "USA/WA-CDC-UW21121370764/2021" "EPI_ISL_8131859" "OM056139.1" "Pavitra Roychoudhury et al" "UW Virology Lab" "UW Virology Lab" "https://www.epicov.org/acknowledgement/18/59/EPI_ISL_8131859.json"
42431 "USA/WA-CDC-UW21121371028/2021" "EPI_ISL_8131880" "OM056154.1" "Pavitra Roychoudhury et al" "UW Virology Lab" "UW Virology Lab" "https://www.epicov.org/acknowledgement/18/80/EPI_ISL_8131880.json"
42432 "USA/WA-CDC-UW21121371643/2021" "EPI_ISL_8058772" "OM004523.1" "Pavitra Roychoudhury et al" "UW Virology Lab" "UW Virology Lab" "https://www.epicov.org/acknowledgement/87/72/EPI_ISL_8058772.json"
42433 "USA/WA-CDC-UW21121373888/2021" "EPI_ISL_7848753" "OL914517.1" "Pavitra Roychoudhury et al" "UW Virology Lab" "UW Virology Lab" "https://www.epicov.org/acknowledgement/87/53/EPI_ISL_7848753.json"
42434 "USA/WA-CDC-UW21121374111/2021" "EPI_ISL_8128051" "OM056172.1" "Pavitra Roychoudhury et al" "UW Virology Lab" "UW Virology Lab" "https://www.epicov.org/acknowledgement/80/51/EPI_ISL_8128051.json"
42435 "USA/WA-CDC-UW21121374325/2021" "EPI_ISL_7982507" "OM004418.1" "Pavitra Roychoudhury et al" "UW Virology Lab" "UW Virology Lab" "https://www.epicov.org/acknowledgement/25/07/EPI_ISL_7982507.json"
42436 "USA/WA-CDC-UW21121374329/2021" "EPI_ISL_8058767" "OM004490.1" "Pavitra Roychoudhury et al" "UW Virology Lab" "UW Virology Lab" "https://www.epicov.org/acknowledgement/87/67/EPI_ISL_8058767.json"
42437 "USA/WA-CDC-UW21121374961/2021" "EPI_ISL_7982501" "OM004413.1" "Pavitra Roychoudhury et al" "UW Virology Lab" "UW Virology Lab" "https://www.epicov.org/acknowledgement/25/01/EPI_ISL_7982501.json"
42438 "USA/WA-CDC-UW21121375210/2021" "EPI_ISL_7982488" "OM004404.1" "Pavitra Roychoudhury et al" "UW Virology Lab" "UW Virology Lab" "https://www.epicov.org/acknowledgement/24/88/EPI_ISL_7982488.json"
42439 "USA/WA-CDC-UW21121375255/2021" "EPI_ISL_7982492" "OM004396.1" "Pavitra Roychoudhury et al" "UW Virology Lab" "UW Virology Lab" "https://www.epicov.org/acknowledgement/24/92/EPI_ISL_7982492.json"
42440 "USA/WA-CDC-UW21121376228/2021" "EPI_ISL_8058779" "OM004530.1" "Pavitra Roychoudhury et al" "UW Virology Lab" "UW Virology Lab" "https://www.epicov.org/acknowledgement/87/79/EPI_ISL_8058779.json"
42441 "USA/WA-CDC-UW21121376644/2021" "EPI_ISL_8058757" "OM004449.1" "Pavitra Roychoudhury et al" "UW Virology Lab" "UW Virology Lab" "https://www.epicov.org/acknowledgement/87/57/EPI_ISL_8058757.json"
42442 "USA/WA-CDC-UW21121376696/2021" "EPI_ISL_7982510" "OM004421.1" "Pavitra Roychoudhury et al" "UW Virology Lab" "UW Virology Lab" "https://www.epicov.org/acknowledgement/25/10/EPI_ISL_7982510.json"
42443 "USA/WA-CDC-UW21121376905/2021" "EPI_ISL_8058732" "OM004487.1" "Pavitra Roychoudhury et al" "UW Virology Lab" "UW Virology Lab" "https://www.epicov.org/acknowledgement/87/32/EPI_ISL_8058732.json"
42444 "USA/WA-CDC-UW21121377208/2021" "EPI_ISL_8058722" "OM004477.1" "Pavitra Roychoudhury et al" "UW Virology Lab" "UW Virology Lab" "https://www.epicov.org/acknowledgement/87/22/EPI_ISL_8058722.json"
42445 "USA/WA-CDC-UW21121377221/2021" "EPI_ISL_7982470" "OM004508.1" "Pavitra Roychoudhury et al" "UW Virology Lab" "UW Virology Lab" "https://www.epicov.org/acknowledgement/24/70/EPI_ISL_7982470.json"
42446 "USA/WA-CDC-UW21121378805/2021" "EPI_ISL_8058735" "OM004474.1" "Pavitra Roychoudhury et al" "UW Virology Lab" "UW Virology Lab" "https://www.epicov.org/acknowledgement/87/35/EPI_ISL_8058735.json"
42447 "USA/WA-CDC-UW21121378815/2021" "EPI_ISL_7982512" "OM004423.1" "Pavitra Roychoudhury et al" "UW Virology Lab" "UW Virology Lab" "https://www.epicov.org/acknowledgement/25/12/EPI_ISL_7982512.json"
42448 "USA/WA-CDC-UW21121380341/2021" "EPI_ISL_8131868" "OM056124.1" "Pavitra Roychoudhury et al" "UW Virology Lab" "UW Virology Lab" "https://www.epicov.org/acknowledgement/18/68/EPI_ISL_8131868.json"
42449 "USA/WA-CDC-UW21121380588/2021" "EPI_ISL_8131881" "OM056153.1" "Pavitra Roychoudhury et al" "UW Virology Lab" "UW Virology Lab" "https://www.epicov.org/acknowledgement/18/81/EPI_ISL_8131881.json"
42450 "USA/WA-CDC-UW21121380696/2021" "EPI_ISL_8058713" "OM004468.1" "Pavitra Roychoudhury et al" "UW Virology Lab" "UW Virology Lab" "https://www.epicov.org/acknowledgement/87/13/EPI_ISL_8058713.json"
42451 "USA/WA-CDC-UW21121381530/2021" "EPI_ISL_8058775" "OM004526.1" "Pavitra Roychoudhury et al" "UW Virology Lab" "UW Virology Lab" "https://www.epicov.org/acknowledgement/87/75/EPI_ISL_8058775.json"
42452 "USA/WA-CDC-UW21121381865/2021" "EPI_ISL_8058745" "OM004437.1" "Pavitra Roychoudhury et al" "UW Virology Lab" "UW Virology Lab" "https://www.epicov.org/acknowledgement/87/45/EPI_ISL_8058745.json"
42453 "USA/WA-CDC-UW21121382571/2021" "EPI_ISL_8131870" "OM056141.1" "Pavitra Roychoudhury et al" "UW Virology Lab" "UW Virology Lab" "https://www.epicov.org/acknowledgement/18/70/EPI_ISL_8131870.json"
42454 "USA/WA-CDC-UW21121382713/2021" "EPI_ISL_8131865" "OM056126.1" "Pavitra Roychoudhury et al" "UW Virology Lab" "UW Virology Lab" "https://www.epicov.org/acknowledgement/18/65/EPI_ISL_8131865.json"
42455 "USA/WA-CDC-UW21121384650/2021" "EPI_ISL_8058768" "OM004519.1" "Pavitra Roychoudhury et al" "UW Virology Lab" "UW Virology Lab" "https://www.epicov.org/acknowledgement/87/68/EPI_ISL_8058768.json"
42456 "USA/WA-CDC-UW21121385319/2021" "EPI_ISL_8131876" "OM056158.1" "Pavitra Roychoudhury et al" "UW Virology Lab" "UW Virology Lab" "https://www.epicov.org/acknowledgement/18/76/EPI_ISL_8131876.json"
42457 "USA/WA-CDC-UW21121385458/2021" "EPI_ISL_7982458" "OM004496.1" "Pavitra Roychoudhury et al" "UW Virology Lab" "UW Virology Lab" "https://www.epicov.org/acknowledgement/24/58/EPI_ISL_7982458.json"
42458 "USA/WA-CDC-UW21121385914/2021" "EPI_ISL_8131847" "OM056178.1" "Pavitra Roychoudhury et al" "UW Virology Lab" "UW Virology Lab" "https://www.epicov.org/acknowledgement/18/47/EPI_ISL_8131847.json"
42459 "USA/WA-CDC-UW21121386013/2021" "EPI_ISL_7982514" "OM004425.1" "Pavitra Roychoudhury et al" "UW Virology Lab" "UW Virology Lab" "https://www.epicov.org/acknowledgement/25/14/EPI_ISL_7982514.json"
42460 "USA/WA-CDC-UW21121386177/2021" "EPI_ISL_8131869" "OM056132.1" "Pavitra Roychoudhury et al" "UW Virology Lab" "UW Virology Lab" "https://www.epicov.org/acknowledgement/18/69/EPI_ISL_8131869.json"
42461 "USA/WA-CDC-UW21121386262/2021" "EPI_ISL_8058774" "OM004525.1" "Pavitra Roychoudhury et al" "UW Virology Lab" "UW Virology Lab" "https://www.epicov.org/acknowledgement/87/74/EPI_ISL_8058774.json"
42462 "USA/WA-CDC-UW21121386494/2021" "EPI_ISL_8058746" "OM004438.1" "Pavitra Roychoudhury et al" "UW Virology Lab" "UW Virology Lab" "https://www.epicov.org/acknowledgement/87/46/EPI_ISL_8058746.json"
42463 "USA/WA-CDC-UW21121387309/2021" "EPI_ISL_8058777" "OM004528.1" "Pavitra Roychoudhury et al" "UW Virology Lab" "UW Virology Lab" "https://www.epicov.org/acknowledgement/87/77/EPI_ISL_8058777.json"
42464 "USA/WA-CDC-UW21121387465/2021" "EPI_ISL_7982497" "OM004407.1" "Pavitra Roychoudhury et al" "UW Virology Lab" "UW Virology Lab" "https://www.epicov.org/acknowledgement/24/97/EPI_ISL_7982497.json"
42465 "USA/WA-CDC-UW21121387541/2021" "EPI_ISL_8058714" "OM004469.1" "Pavitra Roychoudhury et al" "UW Virology Lab" "UW Virology Lab" "https://www.epicov.org/acknowledgement/87/14/EPI_ISL_8058714.json"
42466 "USA/WA-CDC-UW21121387912/2021" "EPI_ISL_8131846" "OM056164.1" "Pavitra Roychoudhury et al" "UW Virology Lab" "UW Virology Lab" "https://www.epicov.org/acknowledgement/18/46/EPI_ISL_8131846.json"
42467 "USA/WA-CDC-UW21121387952/2021" "EPI_ISL_8131867" "OM056131.1" "Pavitra Roychoudhury et al" "UW Virology Lab" "UW Virology Lab" "https://www.epicov.org/acknowledgement/18/67/EPI_ISL_8131867.json"
42468 "USA/WA-CDC-UW21121388823/2021" "EPI_ISL_8131852" "OM056140.1" "Pavitra Roychoudhury et al" "UW Virology Lab" "UW Virology Lab" "https://www.epicov.org/acknowledgement/18/52/EPI_ISL_8131852.json"
42469 "USA/WA-CDC-UW21121389626/2021" "EPI_ISL_8058755" "OM004447.1" "Pavitra Roychoudhury et al" "UW Virology Lab" "UW Virology Lab" "https://www.epicov.org/acknowledgement/87/55/EPI_ISL_8058755.json"
42470 "USA/WA-CDC-UW21121389779/2021" "EPI_ISL_8058719" "OM004475.1" "Pavitra Roychoudhury et al" "UW Virology Lab" "UW Virology Lab" "https://www.epicov.org/acknowledgement/87/19/EPI_ISL_8058719.json"
42471 "USA/WA-CDC-UW21121389804/2021" "EPI_ISL_8131874" "OM056160.1" "Pavitra Roychoudhury et al" "UW Virology Lab" "UW Virology Lab" "https://www.epicov.org/acknowledgement/18/74/EPI_ISL_8131874.json"
42472 "USA/WA-CDC-UW21121390097/2021" "EPI_ISL_7982486" "OM004402.1" "Pavitra Roychoudhury et al" "UW Virology Lab" "UW Virology Lab" "https://www.epicov.org/acknowledgement/24/86/EPI_ISL_7982486.json"
42473 "USA/WA-CDC-UW21121391113/2021" "EPI_ISL_7848760" "?" "Pavitra Roychoudhury et al" "UW Virology Lab" "UW Virology Lab" "https://www.epicov.org/acknowledgement/87/60/EPI_ISL_7848760.json"
42474 "USA/WA-CDC-UW21121391346/2021" "EPI_ISL_8163499" "OM065467.1" "Pavitra Roychoudhury et al" "UW Virology Lab" "UW Virology Lab" "https://www.epicov.org/acknowledgement/34/99/EPI_ISL_8163499.json"
42475 "USA/WA-CDC-UW21121391378/2021" "EPI_ISL_8058733" "OM004488.1" "Pavitra Roychoudhury et al" "UW Virology Lab" "UW Virology Lab" "https://www.epicov.org/acknowledgement/87/33/EPI_ISL_8058733.json"
42476 "USA/WA-CDC-UW21121391845/2021" "EPI_ISL_7982504" "OM004411.1" "Pavitra Roychoudhury et al" "UW Virology Lab" "UW Virology Lab" "https://www.epicov.org/acknowledgement/25/04/EPI_ISL_7982504.json"
42477 "USA/WA-CDC-UW21121392732/2021" "EPI_ISL_7982509" "OM004420.1" "Pavitra Roychoudhury et al" "UW Virology Lab" "UW Virology Lab" "https://www.epicov.org/acknowledgement/25/09/EPI_ISL_7982509.json"
42478 "USA/WA-CDC-UW21121393522/2021" "EPI_ISL_7982479" "OM004516.1" "Pavitra Roychoudhury et al" "UW Virology Lab" "UW Virology Lab" "https://www.epicov.org/acknowledgement/24/79/EPI_ISL_7982479.json"
42479 "USA/WA-CDC-UW21121393857/2021" "EPI_ISL_8131863" "?" "Pavitra Roychoudhury et al" "UW Virology Lab" "UW Virology Lab" "https://www.epicov.org/acknowledgement/18/63/EPI_ISL_8131863.json"
42480 "USA/WA-CDC-UW21121394269/2021" "EPI_ISL_7982482" "OM004489.1" "Pavitra Roychoudhury et al" "UW Virology Lab" "UW Virology Lab" "https://www.epicov.org/acknowledgement/24/82/EPI_ISL_7982482.json"
42481 "USA/WA-CDC-UW21121394570/2021" "EPI_ISL_8131871" "?" "Pavitra Roychoudhury et al" "UW Virology Lab" "UW Virology Lab" "https://www.epicov.org/acknowledgement/18/71/EPI_ISL_8131871.json"
42482 "USA/WA-CDC-UW21121394941/2021" "EPI_ISL_7982474" "OM004512.1" "Pavitra Roychoudhury et al" "UW Virology Lab" "UW Virology Lab" "https://www.epicov.org/acknowledgement/24/74/EPI_ISL_7982474.json"
42483 "USA/WA-CDC-UW21121395678/2021" "EPI_ISL_8131890" "OM056145.1" "Pavitra Roychoudhury et al" "UW Virology Lab" "UW Virology Lab" "https://www.epicov.org/acknowledgement/18/90/EPI_ISL_8131890.json"
42484 "USA/WA-CDC-UW21121396100/2021" "EPI_ISL_8058744" "OM004436.1" "Pavitra Roychoudhury et al" "UW Virology Lab" "UW Virology Lab" "https://www.epicov.org/acknowledgement/87/44/EPI_ISL_8058744.json"
42485 "USA/WA-CDC-UW21121396536/2021" "EPI_ISL_7982506" "OM004417.1" "Pavitra Roychoudhury et al" "UW Virology Lab" "UW Virology Lab" "https://www.epicov.org/acknowledgement/25/06/EPI_ISL_7982506.json"
42486 "USA/WA-CDC-UW21121397246/2021" "EPI_ISL_7982508" "OM004419.1" "Pavitra Roychoudhury et al" "UW Virology Lab" "UW Virology Lab" "https://www.epicov.org/acknowledgement/25/08/EPI_ISL_7982508.json"
42487 "USA/WA-CDC-UW21121397778/2021" "EPI_ISL_8131850" "OM056170.1" "Pavitra Roychoudhury et al" "UW Virology Lab" "UW Virology Lab" "https://www.epicov.org/acknowledgement/18/50/EPI_ISL_8131850.json"
42488 "USA/WA-CDC-UW21121398652/2021" "EPI_ISL_8058766" "OM004459.1" "Pavitra Roychoudhury et al" "UW Virology Lab" "UW Virology Lab" "https://www.epicov.org/acknowledgement/87/66/EPI_ISL_8058766.json"
42489 "USA/WA-CDC-UW21121398683/2021" "EPI_ISL_8128049" "OM056175.1" "Pavitra Roychoudhury et al" "UW Virology Lab" "UW Virology Lab" "https://www.epicov.org/acknowledgement/80/49/EPI_ISL_8128049.json"
42490 "USA/WA-CDC-UW21121399010/2021" "EPI_ISL_8058717" "OM004472.1" "Pavitra Roychoudhury et al" "UW Virology Lab" "UW Virology Lab" "https://www.epicov.org/acknowledgement/87/17/EPI_ISL_8058717.json"
42491 "USA/WA-CDC-UW21121399066/2021" "EPI_ISL_8131857" "OM056134.1" "Pavitra Roychoudhury et al" "UW Virology Lab" "UW Virology Lab" "https://www.epicov.org/acknowledgement/18/57/EPI_ISL_8131857.json"
42492 "USA/WA-CDC-UW21121399386/2021" "EPI_ISL_8128052" "OM056173.1" "Pavitra Roychoudhury et al" "UW Virology Lab" "UW Virology Lab" "https://www.epicov.org/acknowledgement/80/52/EPI_ISL_8128052.json"
42493 "USA/WA-CDC-UW21121399868/2021" "EPI_ISL_8058752" "OM004458.1" "Pavitra Roychoudhury et al" "UW Virology Lab" "UW Virology Lab" "https://www.epicov.org/acknowledgement/87/52/EPI_ISL_8058752.json"
42494 "USA/WA-CDC-UW21121399914/2021" "EPI_ISL_8058724" "OM004479.1" "Pavitra Roychoudhury et al" "UW Virology Lab" "UW Virology Lab" "https://www.epicov.org/acknowledgement/87/24/EPI_ISL_8058724.json"
42495 "USA/WA-CDC-UW21121400030/2021" "EPI_ISL_8127926" "OM056330.1" "Pavitra Roychoudhury et al" "UW Virology Lab" "UW Virology Lab" "https://www.epicov.org/acknowledgement/79/26/EPI_ISL_8127926.json"
42496 "USA/WA-CDC-UW21121401098/2021" "EPI_ISL_8128032" "OM056258.1" "Pavitra Roychoudhury et al" "UW Virology Lab" "UW Virology Lab" "https://www.epicov.org/acknowledgement/80/32/EPI_ISL_8128032.json"
42497 "USA/WA-CDC-UW21121401260/2021" "EPI_ISL_8131839" "OM056219.1" "Pavitra Roychoudhury et al" "UW Virology Lab" "UW Virology Lab" "https://www.epicov.org/acknowledgement/18/39/EPI_ISL_8131839.json"
42498 "USA/WA-CDC-UW21121401650/2021" "EPI_ISL_8127928" "OM056328.1" "Pavitra Roychoudhury et al" "UW Virology Lab" "UW Virology Lab" "https://www.epicov.org/acknowledgement/79/28/EPI_ISL_8127928.json"
42499 "USA/WA-CDC-UW21121402765/2021" "EPI_ISL_8131796" "OM056214.1" "Pavitra Roychoudhury et al" "UW Virology Lab" "UW Virology Lab" "https://www.epicov.org/acknowledgement/17/96/EPI_ISL_8131796.json"
42500 "USA/WA-CDC-UW21121403045/2021" "EPI_ISL_8131813" "OM056186.1" "Pavitra Roychoudhury et al" "UW Virology Lab" "UW Virology Lab" "https://www.epicov.org/acknowledgement/18/13/EPI_ISL_8131813.json"
42501 "USA/WA-CDC-UW21121403542/2021" "EPI_ISL_8131808" "OM056183.1" "Pavitra Roychoudhury et al" "UW Virology Lab" "UW Virology Lab" "https://www.epicov.org/acknowledgement/18/08/EPI_ISL_8131808.json"
42502 "USA/WA-CDC-UW21121403652/2021" "EPI_ISL_8128002" "OM056293.1" "Pavitra Roychoudhury et al" "UW Virology Lab" "UW Virology Lab" "https://www.epicov.org/acknowledgement/80/02/EPI_ISL_8128002.json"
42503 "USA/WA-CDC-UW21121403813/2021" "EPI_ISL_8127993" "OM056284.1" "Pavitra Roychoudhury et al" "UW Virology Lab" "UW Virology Lab" "https://www.epicov.org/acknowledgement/79/93/EPI_ISL_8127993.json"
42504 "USA/WA-CDC-UW21121405264/2021" "EPI_ISL_7982435" "OM004536.1" "Pavitra Roychoudhury et al" "UW Virology Lab" "UW Virology Lab" "https://www.epicov.org/acknowledgement/24/35/EPI_ISL_7982435.json"
42505 "USA/WA-CDC-UW21121405310/2021" "EPI_ISL_8127958" "OM056358.1" "Pavitra Roychoudhury et al" "UW Virology Lab" "UW Virology Lab" "https://www.epicov.org/acknowledgement/79/58/EPI_ISL_8127958.json"
42506 "USA/WA-CDC-UW21121405487/2021" "EPI_ISL_8127999" "OM056290.1" "Pavitra Roychoudhury et al" "UW Virology Lab" "UW Virology Lab" "https://www.epicov.org/acknowledgement/79/99/EPI_ISL_8127999.json"
42507 "USA/WA-CDC-UW21121405892/2021" "EPI_ISL_8127953" "OM056334.1" "Pavitra Roychoudhury et al" "UW Virology Lab" "UW Virology Lab" "https://www.epicov.org/acknowledgement/79/53/EPI_ISL_8127953.json"
42508 "USA/WA-CDC-UW21121406137/2021" "EPI_ISL_8131837" "OM056363.1" "Pavitra Roychoudhury et al" "UW Virology Lab" "UW Virology Lab" "https://www.epicov.org/acknowledgement/18/37/EPI_ISL_8131837.json"
42509 "USA/WA-CDC-UW21121406381/2021" "EPI_ISL_8128019" "OM056245.1" "Pavitra Roychoudhury et al" "UW Virology Lab" "UW Virology Lab" "https://www.epicov.org/acknowledgement/80/19/EPI_ISL_8128019.json"
42510 "USA/WA-CDC-UW21121406415/2021" "EPI_ISL_8131835" "OM056206.1" "Pavitra Roychoudhury et al" "UW Virology Lab" "UW Virology Lab" "https://www.epicov.org/acknowledgement/18/35/EPI_ISL_8131835.json"
42511 "USA/WA-CDC-UW21121406480/2021" "EPI_ISL_8131810" "OM056181.1" "Pavitra Roychoudhury et al" "UW Virology Lab" "UW Virology Lab" "https://www.epicov.org/acknowledgement/18/10/EPI_ISL_8131810.json"
42512 "USA/WA-CDC-UW21121406787/2021" "EPI_ISL_14257398" "?" "Pavitra Roychoudhury et al" "UW Virology Lab" "UW Virology Lab" "https://www.epicov.org/acknowledgement/73/98/EPI_ISL_14257398.json"
42513 "USA/WA-CDC-UW21121407912/2021" "EPI_ISL_8127940" "?" "Pavitra Roychoudhury et al" "UW Virology Lab" "UW Virology Lab" "https://www.epicov.org/acknowledgement/79/40/EPI_ISL_8127940.json"
42514 "USA/WA-CDC-UW21121408513/2021" "EPI_ISL_8127964" "OM056352.1" "Pavitra Roychoudhury et al" "UW Virology Lab" "UW Virology Lab" "https://www.epicov.org/acknowledgement/79/64/EPI_ISL_8127964.json"
42515 "USA/WA-CDC-UW21121409259/2021" "EPI_ISL_8127970" "OM056346.1" "Pavitra Roychoudhury et al" "UW Virology Lab" "UW Virology Lab" "https://www.epicov.org/acknowledgement/79/70/EPI_ISL_8127970.json"
42516 "USA/WA-CDC-UW21121410315/2021" "EPI_ISL_8127937" "OM056319.1" "Pavitra Roychoudhury et al" "UW Virology Lab" "UW Virology Lab" "https://www.epicov.org/acknowledgement/79/37/EPI_ISL_8127937.json"
42517 "USA/WA-CDC-UW21121410678/2021" "EPI_ISL_8128013" "OM056274.1" "Pavitra Roychoudhury et al" "UW Virology Lab" "UW Virology Lab" "https://www.epicov.org/acknowledgement/80/13/EPI_ISL_8128013.json"
42518 "USA/WA-CDC-UW21121411144/2021" "EPI_ISL_8131799" "OM056211.1" "Pavitra Roychoudhury et al" "UW Virology Lab" "UW Virology Lab" "https://www.epicov.org/acknowledgement/17/99/EPI_ISL_8131799.json"
42519 "USA/WA-CDC-UW21121411182/2021" "EPI_ISL_8127971" "OM056345.1" "Pavitra Roychoudhury et al" "UW Virology Lab" "UW Virology Lab" "https://www.epicov.org/acknowledgement/79/71/EPI_ISL_8127971.json"
42520 "USA/WA-CDC-UW21121411240/2021" "EPI_ISL_8128033" "OM056259.1" "Pavitra Roychoudhury et al" "UW Virology Lab" "UW Virology Lab" "https://www.epicov.org/acknowledgement/80/33/EPI_ISL_8128033.json"
42521 "USA/WA-CDC-UW21121411571/2021" "EPI_ISL_7982433" "OM004534.1" "Pavitra Roychoudhury et al" "UW Virology Lab" "UW Virology Lab" "https://www.epicov.org/acknowledgement/24/33/EPI_ISL_7982433.json"
42522 "USA/WA-CDC-UW21121412184/2021" "EPI_ISL_8127990" "OM056281.1" "Pavitra Roychoudhury et al" "UW Virology Lab" "UW Virology Lab" "https://www.epicov.org/acknowledgement/79/90/EPI_ISL_8127990.json"
42523 "USA/WA-CDC-UW21121412436/2021" "EPI_ISL_8127930" "OM056326.1" "Pavitra Roychoudhury et al" "UW Virology Lab" "UW Virology Lab" "https://www.epicov.org/acknowledgement/79/30/EPI_ISL_8127930.json"
42524 "USA/WA-CDC-UW21121412584/2021" "EPI_ISL_8131800" "OM056235.1" "Pavitra Roychoudhury et al" "UW Virology Lab" "UW Virology Lab" "https://www.epicov.org/acknowledgement/18/00/EPI_ISL_8131800.json"
42525 "USA/WA-CDC-UW21121412716/2021" "EPI_ISL_8127997" "OM056289.1" "Pavitra Roychoudhury et al" "UW Virology Lab" "UW Virology Lab" "https://www.epicov.org/acknowledgement/79/97/EPI_ISL_8127997.json"
42526 "USA/WA-CDC-UW21121413336/2021" "EPI_ISL_8131827" "OM056200.1" "Pavitra Roychoudhury et al" "UW Virology Lab" "UW Virology Lab" "https://www.epicov.org/acknowledgement/18/27/EPI_ISL_8131827.json"
42527 "USA/WA-CDC-UW21121413864/2021" "EPI_ISL_8131821" "OM056207.1" "Pavitra Roychoudhury et al" "UW Virology Lab" "UW Virology Lab" "https://www.epicov.org/acknowledgement/18/21/EPI_ISL_8131821.json"
42528 "USA/WA-CDC-UW21121414366/2021" "EPI_ISL_8127994" "OM056285.1" "Pavitra Roychoudhury et al" "UW Virology Lab" "UW Virology Lab" "https://www.epicov.org/acknowledgement/79/94/EPI_ISL_8127994.json"
42529 "USA/WA-CDC-UW21121414824/2021" "EPI_ISL_8127986" "OM056277.1" "Pavitra Roychoudhury et al" "UW Virology Lab" "UW Virology Lab" "https://www.epicov.org/acknowledgement/79/86/EPI_ISL_8127986.json"
42530 "USA/WA-CDC-UW21121414851/2021" "EPI_ISL_8131794" "OM056240.1" "Pavitra Roychoudhury et al" "UW Virology Lab" "UW Virology Lab" "https://www.epicov.org/acknowledgement/17/94/EPI_ISL_8131794.json"
42531 "USA/WA-CDC-UW21121415281/2021" "EPI_ISL_8127942" "OM056315.1" "Pavitra Roychoudhury et al" "UW Virology Lab" "UW Virology Lab" "https://www.epicov.org/acknowledgement/79/42/EPI_ISL_8127942.json"
42532 "USA/WA-CDC-UW21121415554/2021" "EPI_ISL_8131780" "OM056223.1" "Pavitra Roychoudhury et al" "UW Virology Lab" "UW Virology Lab" "https://www.epicov.org/acknowledgement/17/80/EPI_ISL_8131780.json"
42533 "USA/WA-CDC-UW21121416518/2021" "EPI_ISL_8127927" "OM056329.1" "Pavitra Roychoudhury et al" "UW Virology Lab" "UW Virology Lab" "https://www.epicov.org/acknowledgement/79/27/EPI_ISL_8127927.json"
42534 "USA/WA-CDC-UW21121416529/2021" "EPI_ISL_7982436" "OM004537.1" "Pavitra Roychoudhury et al" "UW Virology Lab" "UW Virology Lab" "https://www.epicov.org/acknowledgement/24/36/EPI_ISL_7982436.json"
42535 "USA/WA-CDC-UW21121417642/2021" "EPI_ISL_8131812" "OM056185.1" "Pavitra Roychoudhury et al" "UW Virology Lab" "UW Virology Lab" "https://www.epicov.org/acknowledgement/18/12/EPI_ISL_8131812.json"
42536 "USA/WA-CDC-UW21121418822/2021" "EPI_ISL_8127965" "OM056351.1" "Pavitra Roychoudhury et al" "UW Virology Lab" "UW Virology Lab" "https://www.epicov.org/acknowledgement/79/65/EPI_ISL_8127965.json"
42537 "USA/WA-CDC-UW21121419048/2021" "EPI_ISL_8131824" "OM056197.1" "Pavitra Roychoudhury et al" "UW Virology Lab" "UW Virology Lab" "https://www.epicov.org/acknowledgement/18/24/EPI_ISL_8131824.json"
42538 "USA/WA-CDC-UW21121420043/2021" "EPI_ISL_7982451" "OM004552.1" "Pavitra Roychoudhury et al" "UW Virology Lab" "UW Virology Lab" "https://www.epicov.org/acknowledgement/24/51/EPI_ISL_7982451.json"
42539 "USA/WA-CDC-UW21121420616/2021" "EPI_ISL_8131816" "OM056189.1" "Pavitra Roychoudhury et al" "UW Virology Lab" "UW Virology Lab" "https://www.epicov.org/acknowledgement/18/16/EPI_ISL_8131816.json"
42540 "USA/WA-CDC-UW21121420761/2021" "EPI_ISL_8128011" "OM056301.1" "Pavitra Roychoudhury et al" "UW Virology Lab" "UW Virology Lab" "https://www.epicov.org/acknowledgement/80/11/EPI_ISL_8128011.json"
42541 "USA/WA-CDC-UW21121422206/2021" "EPI_ISL_8131834" "?" "Pavitra Roychoudhury et al" "UW Virology Lab" "UW Virology Lab" "https://www.epicov.org/acknowledgement/18/34/EPI_ISL_8131834.json"
42542 "USA/WA-CDC-UW21121422417/2021" "EPI_ISL_8131788" "OM056231.1" "Pavitra Roychoudhury et al" "UW Virology Lab" "UW Virology Lab" "https://www.epicov.org/acknowledgement/17/88/EPI_ISL_8131788.json"
42543 "USA/WA-CDC-UW21121423138/2021" "EPI_ISL_7982434" "OM004535.1" "Pavitra Roychoudhury et al" "UW Virology Lab" "UW Virology Lab" "https://www.epicov.org/acknowledgement/24/34/EPI_ISL_7982434.json"
42544 "USA/WA-CDC-UW21121423149/2021" "EPI_ISL_7982448" "OM004549.1" "Pavitra Roychoudhury et al" "UW Virology Lab" "UW Virology Lab" "https://www.epicov.org/acknowledgement/24/48/EPI_ISL_7982448.json"
42545 "USA/WA-CDC-UW21121424175/2021" "EPI_ISL_7982444" "OM004545.1" "Pavitra Roychoudhury et al" "UW Virology Lab" "UW Virology Lab" "https://www.epicov.org/acknowledgement/24/44/EPI_ISL_7982444.json"
42546 "USA/WA-CDC-UW21121424278/2021" "EPI_ISL_8131840" "OM056218.1" "Pavitra Roychoudhury et al" "UW Virology Lab" "UW Virology Lab" "https://www.epicov.org/acknowledgement/18/40/EPI_ISL_8131840.json"
42547 "USA/WA-CDC-UW21121424483/2021" "EPI_ISL_8131785" "OM056228.1" "Pavitra Roychoudhury et al" "UW Virology Lab" "UW Virology Lab" "https://www.epicov.org/acknowledgement/17/85/EPI_ISL_8131785.json"
42548 "USA/WA-CDC-UW21121425635/2021" "EPI_ISL_8163495" "OM065473.1" "Pavitra Roychoudhury et al" "UW Virology Lab" "UW Virology Lab" "https://www.epicov.org/acknowledgement/34/95/EPI_ISL_8163495.json"
42549 "USA/WA-CDC-UW21121425851/2021" "EPI_ISL_8131820" "OM056193.1" "Pavitra Roychoudhury et al" "UW Virology Lab" "UW Virology Lab" "https://www.epicov.org/acknowledgement/18/20/EPI_ISL_8131820.json"
42550 "USA/WA-CDC-UW21121426009/2021" "EPI_ISL_7982438" "OM004539.1" "Pavitra Roychoudhury et al" "UW Virology Lab" "UW Virology Lab" "https://www.epicov.org/acknowledgement/24/38/EPI_ISL_7982438.json"
42551 "USA/WA-CDC-UW21121426108/2021" "EPI_ISL_8131779" "OM056222.1" "Pavitra Roychoudhury et al" "UW Virology Lab" "UW Virology Lab" "https://www.epicov.org/acknowledgement/17/79/EPI_ISL_8131779.json"
42552 "USA/WA-CDC-UW21121426125/2021" "EPI_ISL_8131797" "OM056213.1" "Pavitra Roychoudhury et al" "UW Virology Lab" "UW Virology Lab" "https://www.epicov.org/acknowledgement/17/97/EPI_ISL_8131797.json"
42553 "USA/WA-CDC-UW21121427681/2021" "EPI_ISL_14257400" "?" "Pavitra Roychoudhury et al" "UW Virology Lab" "UW Virology Lab" "https://www.epicov.org/acknowledgement/74/00/EPI_ISL_14257400.json"
42554 "USA/WA-CDC-UW21121429786/2021" "EPI_ISL_8131831" "OM056204.1" "Pavitra Roychoudhury et al" "UW Virology Lab" "UW Virology Lab" "https://www.epicov.org/acknowledgement/18/31/EPI_ISL_8131831.json"
42555 "USA/WA-CDC-UW21121429866/2021" "EPI_ISL_7982452" "OM004550.1" "Pavitra Roychoudhury et al" "UW Virology Lab" "UW Virology Lab" "https://www.epicov.org/acknowledgement/24/52/EPI_ISL_7982452.json"
42556 "USA/WA-CDC-UW21121430073/2021" "EPI_ISL_8128028" "OM056254.1" "Pavitra Roychoudhury et al" "UW Virology Lab" "UW Virology Lab" "https://www.epicov.org/acknowledgement/80/28/EPI_ISL_8128028.json"
42557 "USA/WA-CDC-UW21121430427/2021" "EPI_ISL_8128016" "OM056271.1" "Pavitra Roychoudhury et al" "UW Virology Lab" "UW Virology Lab" "https://www.epicov.org/acknowledgement/80/16/EPI_ISL_8128016.json"
42558 "USA/WA-CDC-UW21121430501/2021" "EPI_ISL_8128045" "OM056288.1" "Pavitra Roychoudhury et al" "UW Virology Lab" "UW Virology Lab" "https://www.epicov.org/acknowledgement/80/45/EPI_ISL_8128045.json"
42559 "USA/WA-CDC-UW21121431291/2021" "EPI_ISL_8127995" "OM056286.1" "Pavitra Roychoudhury et al" "UW Virology Lab" "UW Virology Lab" "https://www.epicov.org/acknowledgement/79/95/EPI_ISL_8127995.json"
42560 "USA/WA-CDC-UW21121432134/2021" "EPI_ISL_8127943" "OM056314.1" "Pavitra Roychoudhury et al" "UW Virology Lab" "UW Virology Lab" "https://www.epicov.org/acknowledgement/79/43/EPI_ISL_8127943.json"
42561 "USA/WA-CDC-UW21121433037/2021" "EPI_ISL_7982449" "OM004532.1" "Pavitra Roychoudhury et al" "UW Virology Lab" "UW Virology Lab" "https://www.epicov.org/acknowledgement/24/49/EPI_ISL_7982449.json"
42562 "USA/WA-CDC-UW21121434070/2021" "EPI_ISL_7982445" "OM004546.1" "Pavitra Roychoudhury et al" "UW Virology Lab" "UW Virology Lab" "https://www.epicov.org/acknowledgement/24/45/EPI_ISL_7982445.json"
42563 "USA/WA-CDC-UW21121434456/2021" "EPI_ISL_8128034" "OM056260.1" "Pavitra Roychoudhury et al" "UW Virology Lab" "UW Virology Lab" "https://www.epicov.org/acknowledgement/80/34/EPI_ISL_8128034.json"
42564 "USA/WA-CDC-UW21121434958/2021" "EPI_ISL_8127989" "OM056280.1" "Pavitra Roychoudhury et al" "UW Virology Lab" "UW Virology Lab" "https://www.epicov.org/acknowledgement/79/89/EPI_ISL_8127989.json"
42565 "USA/WA-CDC-UW21121435157/2021" "EPI_ISL_8128010" "OM056300.1" "Pavitra Roychoudhury et al" "UW Virology Lab" "UW Virology Lab" "https://www.epicov.org/acknowledgement/80/10/EPI_ISL_8128010.json"
42566 "USA/WA-CDC-UW21121435553/2021" "EPI_ISL_8128020" "OM056246.1" "Pavitra Roychoudhury et al" "UW Virology Lab" "UW Virology Lab" "https://www.epicov.org/acknowledgement/80/20/EPI_ISL_8128020.json"
42567 "USA/WA-CDC-UW21121436350/2021" "EPI_ISL_8131807" "OM056201.1" "Pavitra Roychoudhury et al" "UW Virology Lab" "UW Virology Lab" "https://www.epicov.org/acknowledgement/18/07/EPI_ISL_8131807.json"
42568 "USA/WA-CDC-UW21121436759/2021" "EPI_ISL_8127992" "OM056283.1" "Pavitra Roychoudhury et al" "UW Virology Lab" "UW Virology Lab" "https://www.epicov.org/acknowledgement/79/92/EPI_ISL_8127992.json"
42569 "USA/WA-CDC-UW21121436801/2021" "EPI_ISL_8131778" "OM056221.1" "Pavitra Roychoudhury et al" "UW Virology Lab" "UW Virology Lab" "https://www.epicov.org/acknowledgement/17/78/EPI_ISL_8131778.json"
42570 "USA/WA-CDC-UW21121437929/2021" "EPI_ISL_7982447" "OM004548.1" "Pavitra Roychoudhury et al" "UW Virology Lab" "UW Virology Lab" "https://www.epicov.org/acknowledgement/24/47/EPI_ISL_7982447.json"
42571 "USA/WA-CDC-UW21121437961/2021" "EPI_ISL_8163497" "OM065471.1" "Pavitra Roychoudhury et al" "UW Virology Lab" "UW Virology Lab" "https://www.epicov.org/acknowledgement/34/97/EPI_ISL_8163497.json"
42572 "USA/WA-CDC-UW21121438263/2021" "EPI_ISL_8128024" "OM056250.1" "Pavitra Roychoudhury et al" "UW Virology Lab" "UW Virology Lab" "https://www.epicov.org/acknowledgement/80/24/EPI_ISL_8128024.json"
42573 "USA/WA-CDC-UW21121438303/2021" "EPI_ISL_8128044" "OM056270.1" "Pavitra Roychoudhury et al" "UW Virology Lab" "UW Virology Lab" "https://www.epicov.org/acknowledgement/80/44/EPI_ISL_8128044.json"
42574 "USA/WA-CDC-UW21121438385/2021" "EPI_ISL_8127957" "OM056359.1" "Pavitra Roychoudhury et al" "UW Virology Lab" "UW Virology Lab" "https://www.epicov.org/acknowledgement/79/57/EPI_ISL_8127957.json"
42575 "USA/WA-CDC-UW21121438699/2021" "EPI_ISL_8163498" "OM065470.1" "Pavitra Roychoudhury et al" "UW Virology Lab" "UW Virology Lab" "https://www.epicov.org/acknowledgement/34/98/EPI_ISL_8163498.json"
42576 "USA/WA-CDC-UW21121438979/2021" "EPI_ISL_8131793" "OM056234.1" "Pavitra Roychoudhury et al" "UW Virology Lab" "UW Virology Lab" "https://www.epicov.org/acknowledgement/17/93/EPI_ISL_8131793.json"
42577 "USA/WA-CDC-UW21121439021/2021" "EPI_ISL_8127960" "OM056356.1" "Pavitra Roychoudhury et al" "UW Virology Lab" "UW Virology Lab" "https://www.epicov.org/acknowledgement/79/60/EPI_ISL_8127960.json"
42578 "USA/WA-CDC-UW21121439362/2021" "EPI_ISL_8128031" "OM056257.1" "Pavitra Roychoudhury et al" "UW Virology Lab" "UW Virology Lab" "https://www.epicov.org/acknowledgement/80/31/EPI_ISL_8128031.json"
42579 "USA/WA-CDC-UW21121439834/2021" "EPI_ISL_8127988" "OM056279.1" "Pavitra Roychoudhury et al" "UW Virology Lab" "UW Virology Lab" "https://www.epicov.org/acknowledgement/79/88/EPI_ISL_8127988.json"
42580 "USA/WA-CDC-UW21121440073/2021" "EPI_ISL_8131811" "OM056184.1" "Pavitra Roychoudhury et al" "UW Virology Lab" "UW Virology Lab" "https://www.epicov.org/acknowledgement/18/11/EPI_ISL_8131811.json"
42581 "USA/WA-CDC-UW21121440090/2021" "EPI_ISL_8127962" "OM056354.1" "Pavitra Roychoudhury et al" "UW Virology Lab" "UW Virology Lab" "https://www.epicov.org/acknowledgement/79/62/EPI_ISL_8127962.json"
42582 "USA/WA-CDC-UW21121442793/2021" "EPI_ISL_8127979" "OM056337.1" "Pavitra Roychoudhury et al" "UW Virology Lab" "UW Virology Lab" "https://www.epicov.org/acknowledgement/79/79/EPI_ISL_8127979.json"
42583 "USA/WA-CDC-UW21121443107/2021" "EPI_ISL_8131817" "OM056190.1" "Pavitra Roychoudhury et al" "UW Virology Lab" "UW Virology Lab" "https://www.epicov.org/acknowledgement/18/17/EPI_ISL_8131817.json"
42584 "USA/WA-CDC-UW21121443817/2021" "EPI_ISL_8127983" "OM056241.1" "Pavitra Roychoudhury et al" "UW Virology Lab" "UW Virology Lab" "https://www.epicov.org/acknowledgement/79/83/EPI_ISL_8127983.json"
42585 "USA/WA-CDC-UW21121443986/2021" "EPI_ISL_8128015" "OM056272.1" "Pavitra Roychoudhury et al" "UW Virology Lab" "UW Virology Lab" "https://www.epicov.org/acknowledgement/80/15/EPI_ISL_8128015.json"
42586 "USA/WA-CDC-UW21121444139/2021" "EPI_ISL_8128026" "OM056252.1" "Pavitra Roychoudhury et al" "UW Virology Lab" "UW Virology Lab" "https://www.epicov.org/acknowledgement/80/26/EPI_ISL_8128026.json"
42587 "USA/WA-CDC-UW21121444468/2021" "EPI_ISL_8131833" "?" "Pavitra Roychoudhury et al" "UW Virology Lab" "UW Virology Lab" "https://www.epicov.org/acknowledgement/18/33/EPI_ISL_8131833.json"
42588 "USA/WA-CDC-UW21121445217/2021" "EPI_ISL_8127967" "OM056350.1" "Pavitra Roychoudhury et al" "UW Virology Lab" "UW Virology Lab" "https://www.epicov.org/acknowledgement/79/67/EPI_ISL_8127967.json"
42589 "USA/WA-CDC-UW21121445393/2021" "EPI_ISL_8127934" "OM056322.1" "Pavitra Roychoudhury et al" "UW Virology Lab" "UW Virology Lab" "https://www.epicov.org/acknowledgement/79/34/EPI_ISL_8127934.json"
42590 "USA/WA-CDC-UW21121445731/2021" "EPI_ISL_8127939" "OM056317.1" "Pavitra Roychoudhury et al" "UW Virology Lab" "UW Virology Lab" "https://www.epicov.org/acknowledgement/79/39/EPI_ISL_8127939.json"
42591 "USA/WA-CDC-UW21121446341/2021" "EPI_ISL_8127956" "?" "Pavitra Roychoudhury et al" "UW Virology Lab" "UW Virology Lab" "https://www.epicov.org/acknowledgement/79/56/EPI_ISL_8127956.json"
42592 "USA/WA-CDC-UW21121447303/2021" "EPI_ISL_8127952" "OM056333.1" "Pavitra Roychoudhury et al" "UW Virology Lab" "UW Virology Lab" "https://www.epicov.org/acknowledgement/79/52/EPI_ISL_8127952.json"
42593 "USA/WA-CDC-UW21121447787/2021" "EPI_ISL_8127946" "OM056311.1" "Pavitra Roychoudhury et al" "UW Virology Lab" "UW Virology Lab" "https://www.epicov.org/acknowledgement/79/46/EPI_ISL_8127946.json"
42594 "USA/WA-CDC-UW21121448145/2021" "EPI_ISL_8128000" "OM056291.1" "Pavitra Roychoudhury et al" "UW Virology Lab" "UW Virology Lab" "https://www.epicov.org/acknowledgement/80/00/EPI_ISL_8128000.json"
42595 "USA/WA-CDC-UW21121448974/2021" "EPI_ISL_8127929" "OM056327.1" "Pavitra Roychoudhury et al" "UW Virology Lab" "UW Virology Lab" "https://www.epicov.org/acknowledgement/79/29/EPI_ISL_8127929.json"
42596 "USA/WA-CDC-UW21121449429/2021" "EPI_ISL_8127974" "OM056342.1" "Pavitra Roychoudhury et al" "UW Virology Lab" "UW Virology Lab" "https://www.epicov.org/acknowledgement/79/74/EPI_ISL_8127974.json"
42597 "USA/WA-CDC-UW21121449504/2021" "EPI_ISL_8131798" "OM056212.1" "Pavitra Roychoudhury et al" "UW Virology Lab" "UW Virology Lab" "https://www.epicov.org/acknowledgement/17/98/EPI_ISL_8131798.json"
42598 "USA/WA-CDC-UW21121450738/2021" "EPI_ISL_8131803" "OM056238.1" "Pavitra Roychoudhury et al" "UW Virology Lab" "UW Virology Lab" "https://www.epicov.org/acknowledgement/18/03/EPI_ISL_8131803.json"
42599 "USA/WA-CDC-UW21121450882/2021" "EPI_ISL_8131801" "OM056236.1" "Pavitra Roychoudhury et al" "UW Virology Lab" "UW Virology Lab" "https://www.epicov.org/acknowledgement/18/01/EPI_ISL_8131801.json"
42600 "USA/WA-CDC-UW21121450935/2021" "EPI_ISL_8131792" "OM056209.1" "Pavitra Roychoudhury et al" "UW Virology Lab" "UW Virology Lab" "https://www.epicov.org/acknowledgement/17/92/EPI_ISL_8131792.json"
42601 "USA/WA-CDC-UW21121450979/2021" "EPI_ISL_8127977" "OM056339.1" "Pavitra Roychoudhury et al" "UW Virology Lab" "UW Virology Lab" "https://www.epicov.org/acknowledgement/79/77/EPI_ISL_8127977.json"
42602 "USA/WA-CDC-UW21121451115/2021" "EPI_ISL_8127949" "OM056308.1" "Pavitra Roychoudhury et al" "UW Virology Lab" "UW Virology Lab" "https://www.epicov.org/acknowledgement/79/49/EPI_ISL_8127949.json"
42603 "USA/WA-CDC-UW21121451407/2021" "EPI_ISL_8131790" "OM056233.1" "Pavitra Roychoudhury et al" "UW Virology Lab" "UW Virology Lab" "https://www.epicov.org/acknowledgement/17/90/EPI_ISL_8131790.json"
42604 "USA/WA-CDC-UW21121451661/2021" "EPI_ISL_8131805" "OM056239.1" "Pavitra Roychoudhury et al" "UW Virology Lab" "UW Virology Lab" "https://www.epicov.org/acknowledgement/18/05/EPI_ISL_8131805.json"
42605 "USA/WA-CDC-UW21121451927/2021" "EPI_ISL_8127933" "OM056323.1" "Pavitra Roychoudhury et al" "UW Virology Lab" "UW Virology Lab" "https://www.epicov.org/acknowledgement/79/33/EPI_ISL_8127933.json"
42606 "USA/WA-CDC-UW21121452398/2021" "EPI_ISL_8128014" "OM056273.1" "Pavitra Roychoudhury et al" "UW Virology Lab" "UW Virology Lab" "https://www.epicov.org/acknowledgement/80/14/EPI_ISL_8128014.json"
42607 "USA/WA-CDC-UW21121453468/2021" "EPI_ISL_14257403" "?" "Pavitra Roychoudhury et al" "UW Virology Lab" "UW Virology Lab" "https://www.epicov.org/acknowledgement/74/03/EPI_ISL_14257403.json"
42608 "USA/WA-CDC-UW21121454645/2021" "EPI_ISL_14257399" "?" "Pavitra Roychoudhury et al" "UW Virology Lab" "UW Virology Lab" "https://www.epicov.org/acknowledgement/73/99/EPI_ISL_14257399.json"
42609 "USA/WA-CDC-UW21121455259/2021" "EPI_ISL_8127998" "OM056303.1" "Pavitra Roychoudhury et al" "UW Virology Lab" "UW Virology Lab" "https://www.epicov.org/acknowledgement/79/98/EPI_ISL_8127998.json"
42610 "USA/WA-CDC-UW21121455380/2021" "EPI_ISL_8131818" "OM056191.1" "Pavitra Roychoudhury et al" "UW Virology Lab" "UW Virology Lab" "https://www.epicov.org/acknowledgement/18/18/EPI_ISL_8131818.json"
42611 "USA/WA-CDC-UW21121455630/2021" "EPI_ISL_8127969" "OM056347.1" "Pavitra Roychoudhury et al" "UW Virology Lab" "UW Virology Lab" "https://www.epicov.org/acknowledgement/79/69/EPI_ISL_8127969.json"
42612 "USA/WA-CDC-UW21121455910/2021" "EPI_ISL_8131822" "OM056195.1" "Pavitra Roychoudhury et al" "UW Virology Lab" "UW Virology Lab" "https://www.epicov.org/acknowledgement/18/22/EPI_ISL_8131822.json"
42613 "USA/WA-CDC-UW21121456242/2021" "EPI_ISL_7982442" "OM004543.1" "Pavitra Roychoudhury et al" "UW Virology Lab" "UW Virology Lab" "https://www.epicov.org/acknowledgement/24/42/EPI_ISL_7982442.json"
42614 "USA/WA-CDC-UW21121456332/2021" "EPI_ISL_8131795" "OM056215.1" "Pavitra Roychoudhury et al" "UW Virology Lab" "UW Virology Lab" "https://www.epicov.org/acknowledgement/17/95/EPI_ISL_8131795.json"
42615 "USA/WA-CDC-UW21121456714/2021" "EPI_ISL_7982450" "OM004551.1" "Pavitra Roychoudhury et al" "UW Virology Lab" "UW Virology Lab" "https://www.epicov.org/acknowledgement/24/50/EPI_ISL_7982450.json"
42616 "USA/WA-CDC-UW21121456731/2021" "EPI_ISL_8127951" "OM056332.1" "Pavitra Roychoudhury et al" "UW Virology Lab" "UW Virology Lab" "https://www.epicov.org/acknowledgement/79/51/EPI_ISL_8127951.json"
42617 "USA/WA-CDC-UW21121457418/2021" "EPI_ISL_8131828" "OM056194.1" "Pavitra Roychoudhury et al" "UW Virology Lab" "UW Virology Lab" "https://www.epicov.org/acknowledgement/18/28/EPI_ISL_8131828.json"
42618 "USA/WA-CDC-UW21121458246/2021" "EPI_ISL_8127991" "OM056282.1" "Pavitra Roychoudhury et al" "UW Virology Lab" "UW Virology Lab" "https://www.epicov.org/acknowledgement/79/91/EPI_ISL_8127991.json"
42619 "USA/WA-CDC-UW21121458280/2021" "EPI_ISL_8131809" "OM056182.1" "Pavitra Roychoudhury et al" "UW Virology Lab" "UW Virology Lab" "https://www.epicov.org/acknowledgement/18/09/EPI_ISL_8131809.json"
42620 "USA/WA-CDC-UW21121459054/2021" "EPI_ISL_8127961" "OM056355.1" "Pavitra Roychoudhury et al" "UW Virology Lab" "UW Virology Lab" "https://www.epicov.org/acknowledgement/79/61/EPI_ISL_8127961.json"
42621 "USA/WA-CDC-UW21121459105/2021" "EPI_ISL_8128012" "OM056302.1" "Pavitra Roychoudhury et al" "UW Virology Lab" "UW Virology Lab" "https://www.epicov.org/acknowledgement/80/12/EPI_ISL_8128012.json"
42622 "USA/WA-CDC-UW21121459382/2021" "EPI_ISL_8128017" "OM056243.1" "Pavitra Roychoudhury et al" "UW Virology Lab" "UW Virology Lab" "https://www.epicov.org/acknowledgement/80/17/EPI_ISL_8128017.json"
42623 "USA/WA-CDC-UW21121459410/2021" "EPI_ISL_8127975" "OM056341.1" "Pavitra Roychoudhury et al" "UW Virology Lab" "UW Virology Lab" "https://www.epicov.org/acknowledgement/79/75/EPI_ISL_8127975.json"
42624 "USA/WA-CDC-UW21121459754/2021" "EPI_ISL_8128018" "OM056244.1" "Pavitra Roychoudhury et al" "UW Virology Lab" "UW Virology Lab" "https://www.epicov.org/acknowledgement/80/18/EPI_ISL_8128018.json"
42625 "USA/WA-CDC-UW21121460373/2021" "EPI_ISL_8128029" "OM056255.1" "Pavitra Roychoudhury et al" "UW Virology Lab" "UW Virology Lab" "https://www.epicov.org/acknowledgement/80/29/EPI_ISL_8128029.json"
42626 "USA/WA-CDC-UW21121460962/2021" "EPI_ISL_8127936" "OM056320.1" "Pavitra Roychoudhury et al" "UW Virology Lab" "UW Virology Lab" "https://www.epicov.org/acknowledgement/79/36/EPI_ISL_8127936.json"
42627 "USA/WA-CDC-UW21121461152/2021" "EPI_ISL_7982439" "OM004540.1" "Pavitra Roychoudhury et al" "UW Virology Lab" "UW Virology Lab" "https://www.epicov.org/acknowledgement/24/39/EPI_ISL_7982439.json"
42628 "USA/WA-CDC-UW21121461370/2021" "EPI_ISL_8131787" "OM056230.1" "Pavitra Roychoudhury et al" "UW Virology Lab" "UW Virology Lab" "https://www.epicov.org/acknowledgement/17/87/EPI_ISL_8131787.json"
42629 "USA/WA-CDC-UW21121461649/2021" "EPI_ISL_14257401" "?" "Pavitra Roychoudhury et al" "UW Virology Lab" "UW Virology Lab" "https://www.epicov.org/acknowledgement/74/01/EPI_ISL_14257401.json"
42630 "USA/WA-CDC-UW21121461803/2021" "EPI_ISL_7982441" "OM004542.1" "Pavitra Roychoudhury et al" "UW Virology Lab" "UW Virology Lab" "https://www.epicov.org/acknowledgement/24/41/EPI_ISL_7982441.json"
42631 "USA/WA-CDC-UW21121462446/2021" "EPI_ISL_8127976" "OM056340.1" "Pavitra Roychoudhury et al" "UW Virology Lab" "UW Virology Lab" "https://www.epicov.org/acknowledgement/79/76/EPI_ISL_8127976.json"
42632 "USA/WA-CDC-UW21121462861/2021" "EPI_ISL_8128047" "OM056349.1" "Pavitra Roychoudhury et al" "UW Virology Lab" "UW Virology Lab" "https://www.epicov.org/acknowledgement/80/47/EPI_ISL_8128047.json"
42633 "USA/WA-CDC-UW21121463425/2021" "EPI_ISL_8127982" "OM056304.1" "Pavitra Roychoudhury et al" "UW Virology Lab" "UW Virology Lab" "https://www.epicov.org/acknowledgement/79/82/EPI_ISL_8127982.json"
42634 "USA/WA-CDC-UW21121463989/2021" "EPI_ISL_14257407" "?" "Pavitra Roychoudhury et al" "UW Virology Lab" "UW Virology Lab" "https://www.epicov.org/acknowledgement/74/07/EPI_ISL_14257407.json"
42635 "USA/WA-CDC-UW21121464021/2021" "EPI_ISL_7982432" "OM004533.1" "Pavitra Roychoudhury et al" "UW Virology Lab" "UW Virology Lab" "https://www.epicov.org/acknowledgement/24/32/EPI_ISL_7982432.json"
42636 "USA/WA-CDC-UW21121464244/2021" "EPI_ISL_8128008" "OM056298.1" "Pavitra Roychoudhury et al" "UW Virology Lab" "UW Virology Lab" "https://www.epicov.org/acknowledgement/80/08/EPI_ISL_8128008.json"
42637 "USA/WA-CDC-UW21121464696/2021" "EPI_ISL_8131804" "OM056210.1" "Pavitra Roychoudhury et al" "UW Virology Lab" "UW Virology Lab" "https://www.epicov.org/acknowledgement/18/04/EPI_ISL_8131804.json"
42638 "USA/WA-CDC-UW21121464900/2021" "EPI_ISL_8131781" "OM056224.1" "Pavitra Roychoudhury et al" "UW Virology Lab" "UW Virology Lab" "https://www.epicov.org/acknowledgement/17/81/EPI_ISL_8131781.json"
42639 "USA/WA-CDC-UW21121465327/2021" "EPI_ISL_8128009" "OM056299.1" "Pavitra Roychoudhury et al" "UW Virology Lab" "UW Virology Lab" "https://www.epicov.org/acknowledgement/80/09/EPI_ISL_8128009.json"
42640 "USA/WA-CDC-UW21121465720/2021" "EPI_ISL_8127972" "OM056344.1" "Pavitra Roychoudhury et al" "UW Virology Lab" "UW Virology Lab" "https://www.epicov.org/acknowledgement/79/72/EPI_ISL_8127972.json"
42641 "USA/WA-CDC-UW21121466587/2021" "EPI_ISL_8128036" "OM056262.1" "Pavitra Roychoudhury et al" "UW Virology Lab" "UW Virology Lab" "https://www.epicov.org/acknowledgement/80/36/EPI_ISL_8128036.json"
42642 "USA/WA-CDC-UW21121467199/2021" "EPI_ISL_8127978" "OM056338.1" "Pavitra Roychoudhury et al" "UW Virology Lab" "UW Virology Lab" "https://www.epicov.org/acknowledgement/79/78/EPI_ISL_8127978.json"
42643 "USA/WA-CDC-UW21121469883/2021" "EPI_ISL_8128027" "OM056253.1" "Pavitra Roychoudhury et al" "UW Virology Lab" "UW Virology Lab" "https://www.epicov.org/acknowledgement/80/27/EPI_ISL_8128027.json"
42644 "USA/WA-CDC-UW21121470304/2021" "EPI_ISL_8128043" "OM056269.1" "Pavitra Roychoudhury et al" "UW Virology Lab" "UW Virology Lab" "https://www.epicov.org/acknowledgement/80/43/EPI_ISL_8128043.json"
42645 "USA/WA-CDC-UW21121470321/2021" "EPI_ISL_8131782" "OM056225.1" "Pavitra Roychoudhury et al" "UW Virology Lab" "UW Virology Lab" "https://www.epicov.org/acknowledgement/17/82/EPI_ISL_8131782.json"
42646 "USA/WA-CDC-UW21121470391/2021" "EPI_ISL_8131842" "OM056216.1" "Pavitra Roychoudhury et al" "UW Virology Lab" "UW Virology Lab" "https://www.epicov.org/acknowledgement/18/42/EPI_ISL_8131842.json"
42647 "USA/WA-CDC-UW21121470494/2021" "EPI_ISL_8127996" "OM056287.1" "Pavitra Roychoudhury et al" "UW Virology Lab" "UW Virology Lab" "https://www.epicov.org/acknowledgement/79/96/EPI_ISL_8127996.json"
42648 "USA/WA-CDC-UW21121470705/2021" "EPI_ISL_7982443" "OM004544.1" "Pavitra Roychoudhury et al" "UW Virology Lab" "UW Virology Lab" "https://www.epicov.org/acknowledgement/24/43/EPI_ISL_7982443.json"
42649 "USA/WA-CDC-UW21121470989/2021" "EPI_ISL_8127968" "OM056348.1" "Pavitra Roychoudhury et al" "UW Virology Lab" "UW Virology Lab" "https://www.epicov.org/acknowledgement/79/68/EPI_ISL_8127968.json"
42650 "USA/WA-CDC-UW21121471048/2021" "EPI_ISL_8131823" "OM056196.1" "Pavitra Roychoudhury et al" "UW Virology Lab" "UW Virology Lab" "https://www.epicov.org/acknowledgement/18/23/EPI_ISL_8131823.json"
42651 "USA/WA-CDC-UW21121471395/2021" "EPI_ISL_8128007" "?" "Pavitra Roychoudhury et al" "UW Virology Lab" "UW Virology Lab" "https://www.epicov.org/acknowledgement/80/07/EPI_ISL_8128007.json"
42652 "USA/WA-CDC-UW21121471641/2021" "EPI_ISL_8131802" "OM056237.1" "Pavitra Roychoudhury et al" "UW Virology Lab" "UW Virology Lab" "https://www.epicov.org/acknowledgement/18/02/EPI_ISL_8131802.json"
42653 "USA/WA-CDC-UW21121471651/2021" "EPI_ISL_8127932" "OM056324.1" "Pavitra Roychoudhury et al" "UW Virology Lab" "UW Virology Lab" "https://www.epicov.org/acknowledgement/79/32/EPI_ISL_8127932.json"
42654 "USA/WA-CDC-UW21121471833/2021" "EPI_ISL_8128025" "OM056251.1" "Pavitra Roychoudhury et al" "UW Virology Lab" "UW Virology Lab" "https://www.epicov.org/acknowledgement/80/25/EPI_ISL_8128025.json"
42655 "USA/WA-CDC-UW21121472399/2021" "EPI_ISL_8127935" "OM056321.1" "Pavitra Roychoudhury et al" "UW Virology Lab" "UW Virology Lab" "https://www.epicov.org/acknowledgement/79/35/EPI_ISL_8127935.json"
42656 "USA/WA-CDC-UW21121472948/2021" "EPI_ISL_8127954" "OM056335.1" "Pavitra Roychoudhury et al" "UW Virology Lab" "UW Virology Lab" "https://www.epicov.org/acknowledgement/79/54/EPI_ISL_8127954.json"
42657 "USA/WA-CDC-UW21121474108/2021" "EPI_ISL_8127980" "OM056336.1" "Pavitra Roychoudhury et al" "UW Virology Lab" "UW Virology Lab" "https://www.epicov.org/acknowledgement/79/80/EPI_ISL_8127980.json"
42658 "USA/WA-CDC-UW21121474323/2021" "EPI_ISL_7982440" "OM004541.1" "Pavitra Roychoudhury et al" "UW Virology Lab" "UW Virology Lab" "https://www.epicov.org/acknowledgement/24/40/EPI_ISL_7982440.json"
42659 "USA/WA-CDC-UW21121475184/2021" "EPI_ISL_8131829" "OM056202.1" "Pavitra Roychoudhury et al" "UW Virology Lab" "UW Virology Lab" "https://www.epicov.org/acknowledgement/18/29/EPI_ISL_8131829.json"
42660 "USA/WA-CDC-UW21121475326/2021" "EPI_ISL_8127924" "OM056242.1" "Pavitra Roychoudhury et al" "UW Virology Lab" "UW Virology Lab" "https://www.epicov.org/acknowledgement/79/24/EPI_ISL_8127924.json"
42661 "USA/WA-CDC-UW21121475948/2021" "EPI_ISL_14257402" "?" "Pavitra Roychoudhury et al" "UW Virology Lab" "UW Virology Lab" "https://www.epicov.org/acknowledgement/74/02/EPI_ISL_14257402.json"
42662 "USA/WA-CDC-UW21121476518/2021" "EPI_ISL_7982437" "OM004538.1" "Pavitra Roychoudhury et al" "UW Virology Lab" "UW Virology Lab" "https://www.epicov.org/acknowledgement/24/37/EPI_ISL_7982437.json"
42663 "USA/WA-CDC-UW21121476993/2021" "EPI_ISL_8127984" "OM056275.1" "Pavitra Roychoudhury et al" "UW Virology Lab" "UW Virology Lab" "https://www.epicov.org/acknowledgement/79/84/EPI_ISL_8127984.json"
42664 "USA/WA-CDC-UW21121477009/2021" "EPI_ISL_8131806" "OM056208.1" "Pavitra Roychoudhury et al" "UW Virology Lab" "UW Virology Lab" "https://www.epicov.org/acknowledgement/18/06/EPI_ISL_8131806.json"
42665 "USA/WA-CDC-UW21121477178/2021" "EPI_ISL_8128042" "OM056268.1" "Pavitra Roychoudhury et al" "UW Virology Lab" "UW Virology Lab" "https://www.epicov.org/acknowledgement/80/42/EPI_ISL_8128042.json"
42666 "USA/WA-CDC-UW21121477202/2021" "EPI_ISL_8131841" "OM056217.1" "Pavitra Roychoudhury et al" "UW Virology Lab" "UW Virology Lab" "https://www.epicov.org/acknowledgement/18/41/EPI_ISL_8131841.json"
42667 "USA/WA-CDC-UW21121478228/2021" "EPI_ISL_8131836" "OM056360.1" "Pavitra Roychoudhury et al" "UW Virology Lab" "UW Virology Lab" "https://www.epicov.org/acknowledgement/18/36/EPI_ISL_8131836.json"
42668 "USA/WA-CDC-UW21121479261/2021" "EPI_ISL_8127963" "OM056353.1" "Pavitra Roychoudhury et al" "UW Virology Lab" "UW Virology Lab" "https://www.epicov.org/acknowledgement/79/63/EPI_ISL_8127963.json"
42669 "USA/WA-CDC-UW21121479303/2021" "EPI_ISL_8128039" "OM056265.1" "Pavitra Roychoudhury et al" "UW Virology Lab" "UW Virology Lab" "https://www.epicov.org/acknowledgement/80/39/EPI_ISL_8128039.json"
42670 "USA/WA-CDC-UW21121480328/2021" "EPI_ISL_8131789" "OM056232.1" "Pavitra Roychoudhury et al" "UW Virology Lab" "UW Virology Lab" "https://www.epicov.org/acknowledgement/17/89/EPI_ISL_8131789.json"
42671 "USA/WA-CDC-UW21121482243/2021" "EPI_ISL_8128030" "OM056256.1" "Pavitra Roychoudhury et al" "UW Virology Lab" "UW Virology Lab" "https://www.epicov.org/acknowledgement/80/30/EPI_ISL_8128030.json"
42672 "USA/WA-CDC-UW21121482457/2021" "EPI_ISL_8127955" "OM056361.1" "Pavitra Roychoudhury et al" "UW Virology Lab" "UW Virology Lab" "https://www.epicov.org/acknowledgement/79/55/EPI_ISL_8127955.json"
42673 "USA/WA-CDC-UW21121483537/2021" "EPI_ISL_8128005" "OM056296.1" "Pavitra Roychoudhury et al" "UW Virology Lab" "UW Virology Lab" "https://www.epicov.org/acknowledgement/80/05/EPI_ISL_8128005.json"
42674 "USA/WA-CDC-UW21121484336/2021" "EPI_ISL_8127931" "OM056325.1" "Pavitra Roychoudhury et al" "UW Virology Lab" "UW Virology Lab" "https://www.epicov.org/acknowledgement/79/31/EPI_ISL_8127931.json"
42675 "USA/WA-CDC-UW21121484930/2021" "EPI_ISL_8131819" "OM056192.1" "Pavitra Roychoudhury et al" "UW Virology Lab" "UW Virology Lab" "https://www.epicov.org/acknowledgement/18/19/EPI_ISL_8131819.json"
42676 "USA/WA-CDC-UW21121485638/2021" "EPI_ISL_8127938" "OM056318.1" "Pavitra Roychoudhury et al" "UW Virology Lab" "UW Virology Lab" "https://www.epicov.org/acknowledgement/79/38/EPI_ISL_8127938.json"
42677 "USA/WA-CDC-UW21121485787/2021" "EPI_ISL_8127947" "OM056310.1" "Pavitra Roychoudhury et al" "UW Virology Lab" "UW Virology Lab" "https://www.epicov.org/acknowledgement/79/47/EPI_ISL_8127947.json"
42678 "USA/WA-CDC-UW21121485808/2021" "EPI_ISL_8127945" "OM056312.1" "Pavitra Roychoudhury et al" "UW Virology Lab" "UW Virology Lab" "https://www.epicov.org/acknowledgement/79/45/EPI_ISL_8127945.json"
42679 "USA/WA-CDC-UW21121485986/2021" "EPI_ISL_8128038" "OM056264.1" "Pavitra Roychoudhury et al" "UW Virology Lab" "UW Virology Lab" "https://www.epicov.org/acknowledgement/80/38/EPI_ISL_8128038.json"
42680 "USA/WA-CDC-UW21121486203/2021" "EPI_ISL_8128003" "OM056294.1" "Pavitra Roychoudhury et al" "UW Virology Lab" "UW Virology Lab" "https://www.epicov.org/acknowledgement/80/03/EPI_ISL_8128003.json"
42681 "USA/WA-CDC-UW21121486475/2021" "EPI_ISL_8128006" "OM056297.1" "Pavitra Roychoudhury et al" "UW Virology Lab" "UW Virology Lab" "https://www.epicov.org/acknowledgement/80/06/EPI_ISL_8128006.json"
42682 "USA/WA-CDC-UW21121486527/2021" "EPI_ISL_8131826" "OM056199.1" "Pavitra Roychoudhury et al" "UW Virology Lab" "UW Virology Lab" "https://www.epicov.org/acknowledgement/18/26/EPI_ISL_8131826.json"
42683 "USA/WA-CDC-UW21121487264/2021" "EPI_ISL_8127948" "OM056309.1" "Pavitra Roychoudhury et al" "UW Virology Lab" "UW Virology Lab" "https://www.epicov.org/acknowledgement/79/48/EPI_ISL_8127948.json"
42684 "USA/WA-CDC-UW21121487405/2021" "EPI_ISL_8127944" "OM056313.1" "Pavitra Roychoudhury et al" "UW Virology Lab" "UW Virology Lab" "https://www.epicov.org/acknowledgement/79/44/EPI_ISL_8127944.json"
42685 "USA/WA-CDC-UW21121488478/2021" "EPI_ISL_8163496" "OM065472.1" "Pavitra Roychoudhury et al" "UW Virology Lab" "UW Virology Lab" "https://www.epicov.org/acknowledgement/34/96/EPI_ISL_8163496.json"
42686 "USA/WA-CDC-UW21121488946/2021" "EPI_ISL_8131825" "OM056198.1" "Pavitra Roychoudhury et al" "UW Virology Lab" "UW Virology Lab" "https://www.epicov.org/acknowledgement/18/25/EPI_ISL_8131825.json"
42687 "USA/WA-CDC-UW21121489912/2021" "EPI_ISL_14257404" "?" "Pavitra Roychoudhury et al" "UW Virology Lab" "UW Virology Lab" "https://www.epicov.org/acknowledgement/74/04/EPI_ISL_14257404.json"
42688 "USA/WA-CDC-UW21121489979/2021" "EPI_ISL_8128023" "OM056249.1" "Pavitra Roychoudhury et al" "UW Virology Lab" "UW Virology Lab" "https://www.epicov.org/acknowledgement/80/23/EPI_ISL_8128023.json"
42689 "USA/WA-CDC-UW21121490176/2021" "EPI_ISL_8131814" "OM056187.1" "Pavitra Roychoudhury et al" "UW Virology Lab" "UW Virology Lab" "https://www.epicov.org/acknowledgement/18/14/EPI_ISL_8131814.json"
42690 "USA/WA-CDC-UW21121490243/2021" "EPI_ISL_8128037" "OM056263.1" "Pavitra Roychoudhury et al" "UW Virology Lab" "UW Virology Lab" "https://www.epicov.org/acknowledgement/80/37/EPI_ISL_8128037.json"
42691 "USA/WA-CDC-UW21121490906/2021" "EPI_ISL_8127985" "OM056276.1" "Pavitra Roychoudhury et al" "UW Virology Lab" "UW Virology Lab" "https://www.epicov.org/acknowledgement/79/85/EPI_ISL_8127985.json"
42692 "USA/WA-CDC-UW21121491582/2021" "EPI_ISL_8128041" "OM056267.1" "Pavitra Roychoudhury et al" "UW Virology Lab" "UW Virology Lab" "https://www.epicov.org/acknowledgement/80/41/EPI_ISL_8128041.json"
42693 "USA/WA-CDC-UW21121492014/2021" "EPI_ISL_8131838" "OM056220.1" "Pavitra Roychoudhury et al" "UW Virology Lab" "UW Virology Lab" "https://www.epicov.org/acknowledgement/18/38/EPI_ISL_8131838.json"
42694 "USA/WA-CDC-UW21121492390/2021" "EPI_ISL_8131784" "OM056227.1" "Pavitra Roychoudhury et al" "UW Virology Lab" "UW Virology Lab" "https://www.epicov.org/acknowledgement/17/84/EPI_ISL_8131784.json"
42695 "USA/WA-CDC-UW21121492452/2021" "EPI_ISL_8127981" "OM056306.1" "Pavitra Roychoudhury et al" "UW Virology Lab" "UW Virology Lab" "https://www.epicov.org/acknowledgement/79/81/EPI_ISL_8127981.json"
42696 "USA/WA-CDC-UW21121492470/2021" "EPI_ISL_8127925" "OM056331.1" "Pavitra Roychoudhury et al" "UW Virology Lab" "UW Virology Lab" "https://www.epicov.org/acknowledgement/79/25/EPI_ISL_8127925.json"
42697 "USA/WA-CDC-UW21121492519/2021" "EPI_ISL_14257397" "?" "Pavitra Roychoudhury et al" "UW Virology Lab" "UW Virology Lab" "https://www.epicov.org/acknowledgement/73/97/EPI_ISL_14257397.json"
42698 "USA/WA-CDC-UW21121492872/2021" "EPI_ISL_8127973" "OM056343.1" "Pavitra Roychoudhury et al" "UW Virology Lab" "UW Virology Lab" "https://www.epicov.org/acknowledgement/79/73/EPI_ISL_8127973.json"
42699 "USA/WA-CDC-UW21121493303/2021" "EPI_ISL_8128022" "OM056248.1" "Pavitra Roychoudhury et al" "UW Virology Lab" "UW Virology Lab" "https://www.epicov.org/acknowledgement/80/22/EPI_ISL_8128022.json"
42700 "USA/WA-CDC-UW21121493406/2021" "EPI_ISL_8131815" "OM056188.1" "Pavitra Roychoudhury et al" "UW Virology Lab" "UW Virology Lab" "https://www.epicov.org/acknowledgement/18/15/EPI_ISL_8131815.json"
42701 "USA/WA-CDC-UW21121493991/2021" "EPI_ISL_8131832" "OM056205.1" "Pavitra Roychoudhury et al" "UW Virology Lab" "UW Virology Lab" "https://www.epicov.org/acknowledgement/18/32/EPI_ISL_8131832.json"
42702 "USA/WA-CDC-UW21121494371/2021" "EPI_ISL_8128035" "OM056261.1" "Pavitra Roychoudhury et al" "UW Virology Lab" "UW Virology Lab" "https://www.epicov.org/acknowledgement/80/35/EPI_ISL_8128035.json"
42703 "USA/WA-CDC-UW21121495128/2021" "EPI_ISL_8128046" "OM056305.1" "Pavitra Roychoudhury et al" "UW Virology Lab" "UW Virology Lab" "https://www.epicov.org/acknowledgement/80/46/EPI_ISL_8128046.json"
42704 "USA/WA-CDC-UW21121495729/2021" "EPI_ISL_8127959" "OM056357.1" "Pavitra Roychoudhury et al" "UW Virology Lab" "UW Virology Lab" "https://www.epicov.org/acknowledgement/79/59/EPI_ISL_8127959.json"
42705 "USA/WA-CDC-UW21121496307/2021" "EPI_ISL_8131786" "OM056229.1" "Pavitra Roychoudhury et al" "UW Virology Lab" "UW Virology Lab" "https://www.epicov.org/acknowledgement/17/86/EPI_ISL_8131786.json"
42706 "USA/WA-CDC-UW21121497117/2021" "EPI_ISL_8128040" "OM056266.1" "Pavitra Roychoudhury et al" "UW Virology Lab" "UW Virology Lab" "https://www.epicov.org/acknowledgement/80/40/EPI_ISL_8128040.json"
42707 "USA/WA-CDC-UW21121497332/2021" "EPI_ISL_7982446" "OM004547.1" "Pavitra Roychoudhury et al" "UW Virology Lab" "UW Virology Lab" "https://www.epicov.org/acknowledgement/24/46/EPI_ISL_7982446.json"
42708 "USA/WA-CDC-UW21121497866/2021" "EPI_ISL_8127987" "OM056278.1" "Pavitra Roychoudhury et al" "UW Virology Lab" "UW Virology Lab" "https://www.epicov.org/acknowledgement/79/87/EPI_ISL_8127987.json"
42709 "USA/WA-CDC-UW21121498064/2021" "EPI_ISL_8127966" "OM056362.1" "Pavitra Roychoudhury et al" "UW Virology Lab" "UW Virology Lab" "https://www.epicov.org/acknowledgement/79/66/EPI_ISL_8127966.json"
42710 "USA/WA-CDC-UW21121498210/2021" "EPI_ISL_8163494" "OM065474.1" "Pavitra Roychoudhury et al" "UW Virology Lab" "UW Virology Lab" "https://www.epicov.org/acknowledgement/34/94/EPI_ISL_8163494.json"
42711 "USA/WA-CDC-UW21121498627/2021" "EPI_ISL_8128021" "OM056247.1" "Pavitra Roychoudhury et al" "UW Virology Lab" "UW Virology Lab" "https://www.epicov.org/acknowledgement/80/21/EPI_ISL_8128021.json"
42712 "USA/WA-CDC-UW21121498659/2021" "EPI_ISL_8127941" "OM056316.1" "Pavitra Roychoudhury et al" "UW Virology Lab" "UW Virology Lab" "https://www.epicov.org/acknowledgement/79/41/EPI_ISL_8127941.json"
42713 "USA/WA-CDC-UW21121498803/2021" "EPI_ISL_8131830" "OM056203.1" "Pavitra Roychoudhury et al" "UW Virology Lab" "UW Virology Lab" "https://www.epicov.org/acknowledgement/18/30/EPI_ISL_8131830.json"
42714 "USA/WA-CDC-UW21121498871/2021" "EPI_ISL_8131783" "OM056226.1" "Pavitra Roychoudhury et al" "UW Virology Lab" "UW Virology Lab" "https://www.epicov.org/acknowledgement/17/83/EPI_ISL_8131783.json"
42715 "USA/WA-CDC-UW21121498919/2021" "EPI_ISL_8127950" "OM056307.1" "Pavitra Roychoudhury et al" "UW Virology Lab" "UW Virology Lab" "https://www.epicov.org/acknowledgement/79/50/EPI_ISL_8127950.json"
42716 "USA/WA-CDC-UW21121499382/2021" "EPI_ISL_8128004" "OM056295.1" "Pavitra Roychoudhury et al" "UW Virology Lab" "UW Virology Lab" "https://www.epicov.org/acknowledgement/80/04/EPI_ISL_8128004.json"
42717 "USA/WA-CDC-UW21121499853/2021" "EPI_ISL_8128001" "OM056292.1" "Pavitra Roychoudhury et al" "UW Virology Lab" "UW Virology Lab" "https://www.epicov.org/acknowledgement/80/01/EPI_ISL_8128001.json"
42718 "USA/WA-CDC-UW21121500453/2021" "EPI_ISL_8131738" "OM056368.1" "Pavitra Roychoudhury et al" "UW Virology Lab" "UW Virology Lab" "https://www.epicov.org/acknowledgement/17/38/EPI_ISL_8131738.json"
42719 "USA/WA-CDC-UW21121504420/2021" "EPI_ISL_8131733" "OM056373.1" "Pavitra Roychoudhury et al" "UW Virology Lab" "UW Virology Lab" "https://www.epicov.org/acknowledgement/17/33/EPI_ISL_8131733.json"
42720 "USA/WA-CDC-UW21121506674/2021" "EPI_ISL_8131744" "OM056399.1" "Pavitra Roychoudhury et al" "UW Virology Lab" "UW Virology Lab" "https://www.epicov.org/acknowledgement/17/44/EPI_ISL_8131744.json"
42721 "USA/WA-CDC-UW21121506940/2021" "EPI_ISL_8131743" "OM056400.1" "Pavitra Roychoudhury et al" "UW Virology Lab" "UW Virology Lab" "https://www.epicov.org/acknowledgement/17/43/EPI_ISL_8131743.json"
42722 "USA/WA-CDC-UW21121508226/2021" "EPI_ISL_8131756" "OM056427.1" "Pavitra Roychoudhury et al" "UW Virology Lab" "UW Virology Lab" "https://www.epicov.org/acknowledgement/17/56/EPI_ISL_8131756.json"
42723 "USA/WA-CDC-UW21121508316/2021" "EPI_ISL_8131762" "OM056413.1" "Pavitra Roychoudhury et al" "UW Virology Lab" "UW Virology Lab" "https://www.epicov.org/acknowledgement/17/62/EPI_ISL_8131762.json"
42724 "USA/WA-CDC-UW21121509057/2021" "EPI_ISL_8131765" "OM056402.1" "Pavitra Roychoudhury et al" "UW Virology Lab" "UW Virology Lab" "https://www.epicov.org/acknowledgement/17/65/EPI_ISL_8131765.json"
42725 "USA/WA-CDC-UW21121510341/2021" "EPI_ISL_8131729" "OM056377.1" "Pavitra Roychoudhury et al" "UW Virology Lab" "UW Virology Lab" "https://www.epicov.org/acknowledgement/17/29/EPI_ISL_8131729.json"
42726 "USA/WA-CDC-UW21121513165/2021" "EPI_ISL_8131726" "OM056380.1" "Pavitra Roychoudhury et al" "UW Virology Lab" "UW Virology Lab" "https://www.epicov.org/acknowledgement/17/26/EPI_ISL_8131726.json"
42727 "USA/WA-CDC-UW21121515460/2021" "EPI_ISL_8131760" "OM056419.1" "Pavitra Roychoudhury et al" "UW Virology Lab" "UW Virology Lab" "https://www.epicov.org/acknowledgement/17/60/EPI_ISL_8131760.json"
42728 "USA/WA-CDC-UW21121515900/2021" "EPI_ISL_8131772" "OM056409.1" "Pavitra Roychoudhury et al" "UW Virology Lab" "UW Virology Lab" "https://www.epicov.org/acknowledgement/17/72/EPI_ISL_8131772.json"
42729 "USA/WA-CDC-UW21121517078/2021" "EPI_ISL_8127923" "OM056393.1" "Pavitra Roychoudhury et al" "UW Virology Lab" "UW Virology Lab" "https://www.epicov.org/acknowledgement/79/23/EPI_ISL_8127923.json"
42730 "USA/WA-CDC-UW21121519424/2021" "EPI_ISL_8131725" "OM056381.1" "Pavitra Roychoudhury et al" "UW Virology Lab" "UW Virology Lab" "https://www.epicov.org/acknowledgement/17/25/EPI_ISL_8131725.json"
42731 "USA/WA-CDC-UW21121520598/2021" "EPI_ISL_8131749" "OM056420.1" "Pavitra Roychoudhury et al" "UW Virology Lab" "UW Virology Lab" "https://www.epicov.org/acknowledgement/17/49/EPI_ISL_8131749.json"
42732 "USA/WA-CDC-UW21121520926/2021" "EPI_ISL_8163493" "OM065478.1" "Pavitra Roychoudhury et al" "UW Virology Lab" "UW Virology Lab" "https://www.epicov.org/acknowledgement/34/93/EPI_ISL_8163493.json"
42733 "USA/WA-CDC-UW21121524304/2021" "EPI_ISL_8127916" "OM056386.1" "Pavitra Roychoudhury et al" "UW Virology Lab" "UW Virology Lab" "https://www.epicov.org/acknowledgement/79/16/EPI_ISL_8127916.json"
42734 "USA/WA-CDC-UW21121526338/2021" "EPI_ISL_8131774" "OM056415.1" "Pavitra Roychoudhury et al" "UW Virology Lab" "UW Virology Lab" "https://www.epicov.org/acknowledgement/17/74/EPI_ISL_8131774.json"
42735 "USA/WA-CDC-UW21121526518/2021" "EPI_ISL_8131732" "OM056374.1" "Pavitra Roychoudhury et al" "UW Virology Lab" "UW Virology Lab" "https://www.epicov.org/acknowledgement/17/32/EPI_ISL_8131732.json"
42736 "USA/WA-CDC-UW21121526654/2021" "EPI_ISL_8127918" "OM056389.1" "Pavitra Roychoudhury et al" "UW Virology Lab" "UW Virology Lab" "https://www.epicov.org/acknowledgement/79/18/EPI_ISL_8127918.json"
42737 "USA/WA-CDC-UW21121529489/2021" "EPI_ISL_8127921" "OM056391.1" "Pavitra Roychoudhury et al" "UW Virology Lab" "UW Virology Lab" "https://www.epicov.org/acknowledgement/79/21/EPI_ISL_8127921.json"
42738 "USA/WA-CDC-UW21121529517/2021" "EPI_ISL_8131730" "OM056376.1" "Pavitra Roychoudhury et al" "UW Virology Lab" "UW Virology Lab" "https://www.epicov.org/acknowledgement/17/30/EPI_ISL_8131730.json"
42739 "USA/WA-CDC-UW21121530988/2021" "EPI_ISL_8131776" "OM056365.1" "Pavitra Roychoudhury et al" "UW Virology Lab" "UW Virology Lab" "https://www.epicov.org/acknowledgement/17/76/EPI_ISL_8131776.json"
42740 "USA/WA-CDC-UW21121531153/2021" "EPI_ISL_8131775" "OM056411.1" "Pavitra Roychoudhury et al" "UW Virology Lab" "UW Virology Lab" "https://www.epicov.org/acknowledgement/17/75/EPI_ISL_8131775.json"
42741 "USA/WA-CDC-UW21121532198/2021" "EPI_ISL_8131755" "OM056426.1" "Pavitra Roychoudhury et al" "UW Virology Lab" "UW Virology Lab" "https://www.epicov.org/acknowledgement/17/55/EPI_ISL_8131755.json"
42742 "USA/WA-CDC-UW21121533693/2021" "EPI_ISL_8131759" "?" "Pavitra Roychoudhury et al" "UW Virology Lab" "UW Virology Lab" "https://www.epicov.org/acknowledgement/17/59/EPI_ISL_8131759.json"
42743 "USA/WA-CDC-UW21121535640/2021" "EPI_ISL_8127912" "OM056382.1" "Pavitra Roychoudhury et al" "UW Virology Lab" "UW Virology Lab" "https://www.epicov.org/acknowledgement/79/12/EPI_ISL_8127912.json"
42744 "USA/WA-CDC-UW21121536880/2021" "EPI_ISL_8131735" "OM056371.1" "Pavitra Roychoudhury et al" "UW Virology Lab" "UW Virology Lab" "https://www.epicov.org/acknowledgement/17/35/EPI_ISL_8131735.json"
42745 "USA/WA-CDC-UW21121539243/2021" "EPI_ISL_8127911" "OM056364.1" "Pavitra Roychoudhury et al" "UW Virology Lab" "UW Virology Lab" "https://www.epicov.org/acknowledgement/79/11/EPI_ISL_8127911.json"
42746 "USA/WA-CDC-UW21121540178/2021" "EPI_ISL_8131777" "OM056379.1" "Pavitra Roychoudhury et al" "UW Virology Lab" "UW Virology Lab" "https://www.epicov.org/acknowledgement/17/77/EPI_ISL_8131777.json"
42747 "USA/WA-CDC-UW21121540912/2021" "EPI_ISL_8131754" "OM056425.1" "Pavitra Roychoudhury et al" "UW Virology Lab" "UW Virology Lab" "https://www.epicov.org/acknowledgement/17/54/EPI_ISL_8131754.json"
42748 "USA/WA-CDC-UW21121546780/2021" "EPI_ISL_8131761" "OM056414.1" "Pavitra Roychoudhury et al" "UW Virology Lab" "UW Virology Lab" "https://www.epicov.org/acknowledgement/17/61/EPI_ISL_8131761.json"
42749 "USA/WA-CDC-UW21121548759/2021" "EPI_ISL_8131750" "OM056421.1" "Pavitra Roychoudhury et al" "UW Virology Lab" "UW Virology Lab" "https://www.epicov.org/acknowledgement/17/50/EPI_ISL_8131750.json"
42750 "USA/WA-CDC-UW21121549026/2021" "EPI_ISL_8131763" "OM056412.1" "Pavitra Roychoudhury et al" "UW Virology Lab" "UW Virology Lab" "https://www.epicov.org/acknowledgement/17/63/EPI_ISL_8131763.json"
42751 "USA/WA-CDC-UW21121550057/2021" "EPI_ISL_8131757" "OM056428.1" "Pavitra Roychoudhury et al" "UW Virology Lab" "UW Virology Lab" "https://www.epicov.org/acknowledgement/17/57/EPI_ISL_8131757.json"
42752 "USA/WA-CDC-UW21121554824/2021" "EPI_ISL_8131751" "OM056422.1" "Pavitra Roychoudhury et al" "UW Virology Lab" "UW Virology Lab" "https://www.epicov.org/acknowledgement/17/51/EPI_ISL_8131751.json"
42753 "USA/WA-CDC-UW21121556264/2021" "EPI_ISL_8127920" "OM056390.1" "Pavitra Roychoudhury et al" "UW Virology Lab" "UW Virology Lab" "https://www.epicov.org/acknowledgement/79/20/EPI_ISL_8127920.json"
42754 "USA/WA-CDC-UW21121556691/2021" "EPI_ISL_8131742" "OM056397.1" "Pavitra Roychoudhury et al" "UW Virology Lab" "UW Virology Lab" "https://www.epicov.org/acknowledgement/17/42/EPI_ISL_8131742.json"
42755 "USA/WA-CDC-UW21121556773/2021" "EPI_ISL_8131747" "OM056418.1" "Pavitra Roychoudhury et al" "UW Virology Lab" "UW Virology Lab" "https://www.epicov.org/acknowledgement/17/47/EPI_ISL_8131747.json"
42756 "USA/WA-CDC-UW21121557125/2021" "EPI_ISL_8131764" "OM056401.1" "Pavitra Roychoudhury et al" "UW Virology Lab" "UW Virology Lab" "https://www.epicov.org/acknowledgement/17/64/EPI_ISL_8131764.json"
42757 "USA/WA-CDC-UW21121557173/2021" "EPI_ISL_14257406" "?" "Pavitra Roychoudhury et al" "UW Virology Lab" "UW Virology Lab" "https://www.epicov.org/acknowledgement/74/06/EPI_ISL_14257406.json"
42758 "USA/WA-CDC-UW21121558450/2021" "EPI_ISL_8131739" "OM056367.1" "Pavitra Roychoudhury et al" "UW Virology Lab" "UW Virology Lab" "https://www.epicov.org/acknowledgement/17/39/EPI_ISL_8131739.json"
42759 "USA/WA-CDC-UW21121559388/2021" "EPI_ISL_8131724" "OM056395.1" "Pavitra Roychoudhury et al" "UW Virology Lab" "UW Virology Lab" "https://www.epicov.org/acknowledgement/17/24/EPI_ISL_8131724.json"
42760 "USA/WA-CDC-UW21121560277/2021" "EPI_ISL_8131727" "OM056398.1" "Pavitra Roychoudhury et al" "UW Virology Lab" "UW Virology Lab" "https://www.epicov.org/acknowledgement/17/27/EPI_ISL_8131727.json"
42761 "USA/WA-CDC-UW21121560858/2021" "EPI_ISL_8163492" "OM065477.1" "Pavitra Roychoudhury et al" "UW Virology Lab" "UW Virology Lab" "https://www.epicov.org/acknowledgement/34/92/EPI_ISL_8163492.json"
42762 "USA/WA-CDC-UW21121561087/2021" "EPI_ISL_8131769" "OM056406.1" "Pavitra Roychoudhury et al" "UW Virology Lab" "UW Virology Lab" "https://www.epicov.org/acknowledgement/17/69/EPI_ISL_8131769.json"
42763 "USA/WA-CDC-UW21121562160/2021" "EPI_ISL_8131771" "OM056408.1" "Pavitra Roychoudhury et al" "UW Virology Lab" "UW Virology Lab" "https://www.epicov.org/acknowledgement/17/71/EPI_ISL_8131771.json"
42764 "USA/WA-CDC-UW21121562519/2021" "EPI_ISL_8131736" "OM056370.1" "Pavitra Roychoudhury et al" "UW Virology Lab" "UW Virology Lab" "https://www.epicov.org/acknowledgement/17/36/EPI_ISL_8131736.json"
42765 "USA/WA-CDC-UW21121562610/2021" "EPI_ISL_8131768" "OM056405.1" "Pavitra Roychoudhury et al" "UW Virology Lab" "UW Virology Lab" "https://www.epicov.org/acknowledgement/17/68/EPI_ISL_8131768.json"
42766 "USA/WA-CDC-UW21121566628/2021" "EPI_ISL_8131746" "OM056417.1" "Pavitra Roychoudhury et al" "UW Virology Lab" "UW Virology Lab" "https://www.epicov.org/acknowledgement/17/46/EPI_ISL_8131746.json"
42767 "USA/WA-CDC-UW21121568116/2021" "EPI_ISL_8131748" "OM056423.1" "Pavitra Roychoudhury et al" "UW Virology Lab" "UW Virology Lab" "https://www.epicov.org/acknowledgement/17/48/EPI_ISL_8131748.json"
42768 "USA/WA-CDC-UW21121568328/2021" "EPI_ISL_8127917" "OM056387.1" "Pavitra Roychoudhury et al" "UW Virology Lab" "UW Virology Lab" "https://www.epicov.org/acknowledgement/79/17/EPI_ISL_8127917.json"
42769 "USA/WA-CDC-UW21121568430/2021" "EPI_ISL_8127919" "OM056396.1" "Pavitra Roychoudhury et al" "UW Virology Lab" "UW Virology Lab" "https://www.epicov.org/acknowledgement/79/19/EPI_ISL_8127919.json"
42770 "USA/WA-CDC-UW21121570998/2021" "EPI_ISL_8131740" "OM056366.1" "Pavitra Roychoudhury et al" "UW Virology Lab" "UW Virology Lab" "https://www.epicov.org/acknowledgement/17/40/EPI_ISL_8131740.json"
42771 "USA/WA-CDC-UW21121577270/2021" "EPI_ISL_8131745" "OM056416.1" "Pavitra Roychoudhury et al" "UW Virology Lab" "UW Virology Lab" "https://www.epicov.org/acknowledgement/17/45/EPI_ISL_8131745.json"
42772 "USA/WA-CDC-UW21121577828/2021" "EPI_ISL_8131737" "OM056369.1" "Pavitra Roychoudhury et al" "UW Virology Lab" "UW Virology Lab" "https://www.epicov.org/acknowledgement/17/37/EPI_ISL_8131737.json"
42773 "USA/WA-CDC-UW21121581305/2021" "EPI_ISL_8127914" "OM056384.1" "Pavitra Roychoudhury et al" "UW Virology Lab" "UW Virology Lab" "https://www.epicov.org/acknowledgement/79/14/EPI_ISL_8127914.json"
42774 "USA/WA-CDC-UW21121581775/2021" "EPI_ISL_8131741" "OM056388.1" "Pavitra Roychoudhury et al" "UW Virology Lab" "UW Virology Lab" "https://www.epicov.org/acknowledgement/17/41/EPI_ISL_8131741.json"
42775 "USA/WA-CDC-UW21121584122/2021" "EPI_ISL_8163491" "OM065479.1" "Pavitra Roychoudhury et al" "UW Virology Lab" "UW Virology Lab" "https://www.epicov.org/acknowledgement/34/91/EPI_ISL_8163491.json"
42776 "USA/WA-CDC-UW21121584397/2021" "EPI_ISL_8127915" "OM056385.1" "Pavitra Roychoudhury et al" "UW Virology Lab" "UW Virology Lab" "https://www.epicov.org/acknowledgement/79/15/EPI_ISL_8127915.json"
42777 "USA/WA-CDC-UW21121585902/2021" "EPI_ISL_8127913" "OM056383.1" "Pavitra Roychoudhury et al" "UW Virology Lab" "UW Virology Lab" "https://www.epicov.org/acknowledgement/79/13/EPI_ISL_8127913.json"
42778 "USA/WA-CDC-UW21121586477/2021" "EPI_ISL_8131731" "OM056375.1" "Pavitra Roychoudhury et al" "UW Virology Lab" "UW Virology Lab" "https://www.epicov.org/acknowledgement/17/31/EPI_ISL_8131731.json"
42779 "USA/WA-CDC-UW21121586878/2021" "EPI_ISL_8131758" "OM056429.1" "Pavitra Roychoudhury et al" "UW Virology Lab" "UW Virology Lab" "https://www.epicov.org/acknowledgement/17/58/EPI_ISL_8131758.json"
42780 "USA/WA-CDC-UW21121587343/2021" "EPI_ISL_8131753" "OM056424.1" "Pavitra Roychoudhury et al" "UW Virology Lab" "UW Virology Lab" "https://www.epicov.org/acknowledgement/17/53/EPI_ISL_8131753.json"
42781 "USA/WA-CDC-UW21121587694/2021" "EPI_ISL_8131766" "OM056403.1" "Pavitra Roychoudhury et al" "UW Virology Lab" "UW Virology Lab" "https://www.epicov.org/acknowledgement/17/66/EPI_ISL_8131766.json"
42782 "USA/WA-CDC-UW21121588867/2021" "EPI_ISL_8163489" "OM065475.1" "Pavitra Roychoudhury et al" "UW Virology Lab" "UW Virology Lab" "https://www.epicov.org/acknowledgement/34/89/EPI_ISL_8163489.json"
42783 "USA/WA-CDC-UW21121589000/2021" "EPI_ISL_8131723" "OM056394.1" "Pavitra Roychoudhury et al" "UW Virology Lab" "UW Virology Lab" "https://www.epicov.org/acknowledgement/17/23/EPI_ISL_8131723.json"
42784 "USA/WA-CDC-UW21121592231/2021" "EPI_ISL_8131728" "OM056378.1" "Pavitra Roychoudhury et al" "UW Virology Lab" "UW Virology Lab" "https://www.epicov.org/acknowledgement/17/28/EPI_ISL_8131728.json"
42785 "USA/WA-CDC-UW21121592539/2021" "EPI_ISL_8131770" "OM056407.1" "Pavitra Roychoudhury et al" "UW Virology Lab" "UW Virology Lab" "https://www.epicov.org/acknowledgement/17/70/EPI_ISL_8131770.json"
42786 "USA/WA-CDC-UW21121593678/2021" "EPI_ISL_8131767" "OM056404.1" "Pavitra Roychoudhury et al" "UW Virology Lab" "UW Virology Lab" "https://www.epicov.org/acknowledgement/17/67/EPI_ISL_8131767.json"
42787 "USA/WA-CDC-UW21121594173/2021" "EPI_ISL_8131773" "OM056410.1" "Pavitra Roychoudhury et al" "UW Virology Lab" "UW Virology Lab" "https://www.epicov.org/acknowledgement/17/73/EPI_ISL_8131773.json"
42788 "USA/WA-CDC-UW21121596303/2021" "EPI_ISL_8131752" "OM056430.1" "Pavitra Roychoudhury et al" "UW Virology Lab" "UW Virology Lab" "https://www.epicov.org/acknowledgement/17/52/EPI_ISL_8131752.json"
42789 "USA/WA-CDC-UW21121597611/2021" "EPI_ISL_8163490" "OM065476.1" "Pavitra Roychoudhury et al" "UW Virology Lab" "UW Virology Lab" "https://www.epicov.org/acknowledgement/34/90/EPI_ISL_8163490.json"
42790 "USA/WA-CDC-UW21121598941/2021" "EPI_ISL_8131734" "OM056372.1" "Pavitra Roychoudhury et al" "UW Virology Lab" "UW Virology Lab" "https://www.epicov.org/acknowledgement/17/34/EPI_ISL_8131734.json"
42791 "USA/WA-CDC-UW21121599858/2021" "EPI_ISL_8127922" "OM056392.1" "Pavitra Roychoudhury et al" "UW Virology Lab" "UW Virology Lab" "https://www.epicov.org/acknowledgement/79/22/EPI_ISL_8127922.json"
42792 "USA/WA-CDC-UW21121604186/2021" "EPI_ISL_8163409" "OM065501.1" "Pavitra Roychoudhury et al" "UW Virology Lab" "UW Virology Lab" "https://www.epicov.org/acknowledgement/34/09/EPI_ISL_8163409.json"
42793 "USA/WA-CDC-UW21121604453/2021" "EPI_ISL_8163476" "OM065524.1" "Pavitra Roychoudhury et al" "UW Virology Lab" "UW Virology Lab" "https://www.epicov.org/acknowledgement/34/76/EPI_ISL_8163476.json"
42794 "USA/WA-CDC-UW21121606416/2021" "EPI_ISL_8163436" "OM065487.1" "Pavitra Roychoudhury et al" "UW Virology Lab" "UW Virology Lab" "https://www.epicov.org/acknowledgement/34/36/EPI_ISL_8163436.json"
42795 "USA/WA-CDC-UW21121606649/2021" "EPI_ISL_8355109" "OM131799.1" "Pavitra Roychoudhury et al" "UW Virology Lab" "UW Virology Lab" "https://www.epicov.org/acknowledgement/51/09/EPI_ISL_8355109.json"
42796 "USA/WA-CDC-UW21121607173/2021" "EPI_ISL_8163432" "OM065483.1" "Pavitra Roychoudhury et al" "UW Virology Lab" "UW Virology Lab" "https://www.epicov.org/acknowledgement/34/32/EPI_ISL_8163432.json"
42797 "USA/WA-CDC-UW21121607590/2021" "EPI_ISL_8163420" "OM065512.1" "Pavitra Roychoudhury et al" "UW Virology Lab" "UW Virology Lab" "https://www.epicov.org/acknowledgement/34/20/EPI_ISL_8163420.json"
42798 "USA/WA-CDC-UW21121608413/2021" "EPI_ISL_8163455" "OM065547.1" "Pavitra Roychoudhury et al" "UW Virology Lab" "UW Virology Lab" "https://www.epicov.org/acknowledgement/34/55/EPI_ISL_8163455.json"
42799 "USA/WA-CDC-UW21121609784/2021" "EPI_ISL_8163470" "OM065527.1" "Pavitra Roychoudhury et al" "UW Virology Lab" "UW Virology Lab" "https://www.epicov.org/acknowledgement/34/70/EPI_ISL_8163470.json"
42800 "USA/WA-CDC-UW21121610101/2021" "EPI_ISL_8163477" "OM065525.1" "Pavitra Roychoudhury et al" "UW Virology Lab" "UW Virology Lab" "https://www.epicov.org/acknowledgement/34/77/EPI_ISL_8163477.json"
42801 "USA/WA-CDC-UW21121611908/2021" "EPI_ISL_8163467" "OM065540.1" "Pavitra Roychoudhury et al" "UW Virology Lab" "UW Virology Lab" "https://www.epicov.org/acknowledgement/34/67/EPI_ISL_8163467.json"
42802 "USA/WA-CDC-UW21121612502/2021" "EPI_ISL_8131719" "OM056445.1" "Pavitra Roychoudhury et al" "UW Virology Lab" "UW Virology Lab" "https://www.epicov.org/acknowledgement/17/19/EPI_ISL_8131719.json"
42803 "USA/WA-CDC-UW21121612629/2021" "EPI_ISL_8163431" "OM065482.1" "Pavitra Roychoudhury et al" "UW Virology Lab" "UW Virology Lab" "https://www.epicov.org/acknowledgement/34/31/EPI_ISL_8163431.json"
42804 "USA/WA-CDC-UW21121612838/2021" "EPI_ISL_8355111" "OM131801.1" "Pavitra Roychoudhury et al" "UW Virology Lab" "UW Virology Lab" "https://www.epicov.org/acknowledgement/51/11/EPI_ISL_8355111.json"
42805 "USA/WA-CDC-UW21121613061/2021" "EPI_ISL_8131715" "OM056448.1" "Pavitra Roychoudhury et al" "UW Virology Lab" "UW Virology Lab" "https://www.epicov.org/acknowledgement/17/15/EPI_ISL_8131715.json"
42806 "USA/WA-CDC-UW21121613294/2021" "EPI_ISL_8131709" "OM056440.1" "Pavitra Roychoudhury et al" "UW Virology Lab" "UW Virology Lab" "https://www.epicov.org/acknowledgement/17/09/EPI_ISL_8131709.json"
42807 "USA/WA-CDC-UW21121613733/2021" "EPI_ISL_14257411" "?" "Pavitra Roychoudhury et al" "UW Virology Lab" "UW Virology Lab" "https://www.epicov.org/acknowledgement/74/11/EPI_ISL_14257411.json"
42808 "USA/WA-CDC-UW21121613866/2021" "EPI_ISL_8131706" "OM056456.1" "Pavitra Roychoudhury et al" "UW Virology Lab" "UW Virology Lab" "https://www.epicov.org/acknowledgement/17/06/EPI_ISL_8131706.json"
42809 "USA/WA-CDC-UW21121614035/2021" "EPI_ISL_8131698" "OM056439.1" "Pavitra Roychoudhury et al" "UW Virology Lab" "UW Virology Lab" "https://www.epicov.org/acknowledgement/16/98/EPI_ISL_8131698.json"
42810 "USA/WA-CDC-UW21121614682/2021" "EPI_ISL_8355112" "OM131809.1" "Pavitra Roychoudhury et al" "UW Virology Lab" "UW Virology Lab" "https://www.epicov.org/acknowledgement/51/12/EPI_ISL_8355112.json"
42811 "USA/WA-CDC-UW21121615473/2021" "EPI_ISL_8163465" "OM065558.1" "Pavitra Roychoudhury et al" "UW Virology Lab" "UW Virology Lab" "https://www.epicov.org/acknowledgement/34/65/EPI_ISL_8163465.json"
42812 "USA/WA-CDC-UW21121615750/2021" "EPI_ISL_8163472" "OM065520.1" "Pavitra Roychoudhury et al" "UW Virology Lab" "UW Virology Lab" "https://www.epicov.org/acknowledgement/34/72/EPI_ISL_8163472.json"
42813 "USA/WA-CDC-UW21121616078/2021" "EPI_ISL_8355113" "OM131803.1" "Pavitra Roychoudhury et al" "UW Virology Lab" "UW Virology Lab" "https://www.epicov.org/acknowledgement/51/13/EPI_ISL_8355113.json"
42814 "USA/WA-CDC-UW21121616410/2021" "EPI_ISL_8163430" "OM065481.1" "Pavitra Roychoudhury et al" "UW Virology Lab" "UW Virology Lab" "https://www.epicov.org/acknowledgement/34/30/EPI_ISL_8163430.json"
42815 "USA/WA-CDC-UW21121616768/2021" "EPI_ISL_8163434" "OM065485.1" "Pavitra Roychoudhury et al" "UW Virology Lab" "UW Virology Lab" "https://www.epicov.org/acknowledgement/34/34/EPI_ISL_8163434.json"
42816 "USA/WA-CDC-UW21121617074/2021" "EPI_ISL_8163416" "OM065508.1" "Pavitra Roychoudhury et al" "UW Virology Lab" "UW Virology Lab" "https://www.epicov.org/acknowledgement/34/16/EPI_ISL_8163416.json"
42817 "USA/WA-CDC-UW21121617289/2021" "EPI_ISL_8163446" "OM065495.1" "Pavitra Roychoudhury et al" "UW Virology Lab" "UW Virology Lab" "https://www.epicov.org/acknowledgement/34/46/EPI_ISL_8163446.json"
42818 "USA/WA-CDC-UW21121617784/2021" "EPI_ISL_8355118" "OM131808.1" "Pavitra Roychoudhury et al" "UW Virology Lab" "UW Virology Lab" "https://www.epicov.org/acknowledgement/51/18/EPI_ISL_8355118.json"
42819 "USA/WA-CDC-UW21121618699/2021" "EPI_ISL_8163487" "OM065535.1" "Pavitra Roychoudhury et al" "UW Virology Lab" "UW Virology Lab" "https://www.epicov.org/acknowledgement/34/87/EPI_ISL_8163487.json"
42820 "USA/WA-CDC-UW21121619330/2021" "EPI_ISL_8131710" "OM056453.1" "Pavitra Roychoudhury et al" "UW Virology Lab" "UW Virology Lab" "https://www.epicov.org/acknowledgement/17/10/EPI_ISL_8131710.json"
42821 "USA/WA-CDC-UW21121619703/2021" "EPI_ISL_8131703" "OM056459.1" "Pavitra Roychoudhury et al" "UW Virology Lab" "UW Virology Lab" "https://www.epicov.org/acknowledgement/17/03/EPI_ISL_8131703.json"
42822 "USA/WA-CDC-UW21121619722/2021" "EPI_ISL_8131695" "OM056432.1" "Pavitra Roychoudhury et al" "UW Virology Lab" "UW Virology Lab" "https://www.epicov.org/acknowledgement/16/95/EPI_ISL_8131695.json"
42823 "USA/WA-CDC-UW21121620460/2021" "EPI_ISL_8163412" "OM065504.1" "Pavitra Roychoudhury et al" "UW Virology Lab" "UW Virology Lab" "https://www.epicov.org/acknowledgement/34/12/EPI_ISL_8163412.json"
42824 "USA/WA-CDC-UW21121621345/2021" "EPI_ISL_8131713" "OM056451.1" "Pavitra Roychoudhury et al" "UW Virology Lab" "UW Virology Lab" "https://www.epicov.org/acknowledgement/17/13/EPI_ISL_8131713.json"
42825 "USA/WA-CDC-UW21121622027/2021" "EPI_ISL_8163428" "OM065492.1" "Pavitra Roychoudhury et al" "UW Virology Lab" "UW Virology Lab" "https://www.epicov.org/acknowledgement/34/28/EPI_ISL_8163428.json"
42826 "USA/WA-CDC-UW21121622189/2021" "EPI_ISL_8131705" "OM056457.1" "Pavitra Roychoudhury et al" "UW Virology Lab" "UW Virology Lab" "https://www.epicov.org/acknowledgement/17/05/EPI_ISL_8131705.json"
42827 "USA/WA-CDC-UW21121622258/2021" "EPI_ISL_8163474" "OM065522.1" "Pavitra Roychoudhury et al" "UW Virology Lab" "UW Virology Lab" "https://www.epicov.org/acknowledgement/34/74/EPI_ISL_8163474.json"
42828 "USA/WA-CDC-UW21121623348/2021" "EPI_ISL_8163411" "OM065503.1" "Pavitra Roychoudhury et al" "UW Virology Lab" "UW Virology Lab" "https://www.epicov.org/acknowledgement/34/11/EPI_ISL_8163411.json"
42829 "USA/WA-CDC-UW21121626098/2021" "EPI_ISL_8163439" "OM065550.1" "Pavitra Roychoudhury et al" "UW Virology Lab" "UW Virology Lab" "https://www.epicov.org/acknowledgement/34/39/EPI_ISL_8163439.json"
42830 "USA/WA-CDC-UW21121626191/2021" "EPI_ISL_8131720" "OM056444.1" "Pavitra Roychoudhury et al" "UW Virology Lab" "UW Virology Lab" "https://www.epicov.org/acknowledgement/17/20/EPI_ISL_8131720.json"
42831 "USA/WA-CDC-UW21121627608/2021" "EPI_ISL_8163413" "OM065505.1" "Pavitra Roychoudhury et al" "UW Virology Lab" "UW Virology Lab" "https://www.epicov.org/acknowledgement/34/13/EPI_ISL_8163413.json"
42832 "USA/WA-CDC-UW21121628782/2021" "EPI_ISL_8163426" "OM065515.1" "Pavitra Roychoudhury et al" "UW Virology Lab" "UW Virology Lab" "https://www.epicov.org/acknowledgement/34/26/EPI_ISL_8163426.json"
42833 "USA/WA-CDC-UW21121629024/2021" "EPI_ISL_8131694" "OM056433.1" "Pavitra Roychoudhury et al" "UW Virology Lab" "UW Virology Lab" "https://www.epicov.org/acknowledgement/16/94/EPI_ISL_8131694.json"
42834 "USA/WA-CDC-UW21121630335/2021" "EPI_ISL_8163449" "OM065518.1" "Pavitra Roychoudhury et al" "UW Virology Lab" "UW Virology Lab" "https://www.epicov.org/acknowledgement/34/49/EPI_ISL_8163449.json"
42835 "USA/WA-CDC-UW21121633435/2021" "EPI_ISL_8163422" "OM065498.1" "Pavitra Roychoudhury et al" "UW Virology Lab" "UW Virology Lab" "https://www.epicov.org/acknowledgement/34/22/EPI_ISL_8163422.json"
42836 "USA/WA-CDC-UW21121633569/2021" "EPI_ISL_8163438" "OM065517.1" "Pavitra Roychoudhury et al" "UW Virology Lab" "UW Virology Lab" "https://www.epicov.org/acknowledgement/34/38/EPI_ISL_8163438.json"
42837 "USA/WA-CDC-UW21121635101/2021" "EPI_ISL_8163468" "OM065541.1" "Pavitra Roychoudhury et al" "UW Virology Lab" "UW Virology Lab" "https://www.epicov.org/acknowledgement/34/68/EPI_ISL_8163468.json"
42838 "USA/WA-CDC-UW21121635356/2021" "EPI_ISL_8163417" "OM065509.1" "Pavitra Roychoudhury et al" "UW Virology Lab" "UW Virology Lab" "https://www.epicov.org/acknowledgement/34/17/EPI_ISL_8163417.json"
42839 "USA/WA-CDC-UW21121635692/2021" "EPI_ISL_8163462" "OM065555.1" "Pavitra Roychoudhury et al" "UW Virology Lab" "UW Virology Lab" "https://www.epicov.org/acknowledgement/34/62/EPI_ISL_8163462.json"
42840 "USA/WA-CDC-UW21121635728/2021" "EPI_ISL_8355114" "OM131804.1" "Pavitra Roychoudhury et al" "UW Virology Lab" "UW Virology Lab" "https://www.epicov.org/acknowledgement/51/14/EPI_ISL_8355114.json"
42841 "USA/WA-CDC-UW21121636847/2021" "EPI_ISL_8131700" "OM056450.1" "Pavitra Roychoudhury et al" "UW Virology Lab" "UW Virology Lab" "https://www.epicov.org/acknowledgement/17/00/EPI_ISL_8131700.json"
42842 "USA/WA-CDC-UW21121636942/2021" "EPI_ISL_8163466" "OM065559.1" "Pavitra Roychoudhury et al" "UW Virology Lab" "UW Virology Lab" "https://www.epicov.org/acknowledgement/34/66/EPI_ISL_8163466.json"
42843 "USA/WA-CDC-UW21121637689/2021" "EPI_ISL_8163463" "OM065556.1" "Pavitra Roychoudhury et al" "UW Virology Lab" "UW Virology Lab" "https://www.epicov.org/acknowledgement/34/63/EPI_ISL_8163463.json"
42844 "USA/WA-CDC-UW21121639238/2021" "EPI_ISL_8131711" "OM056452.1" "Pavitra Roychoudhury et al" "UW Virology Lab" "UW Virology Lab" "https://www.epicov.org/acknowledgement/17/11/EPI_ISL_8131711.json"
42845 "USA/WA-CDC-UW21121639261/2021" "EPI_ISL_8131699" "OM056462.1" "Pavitra Roychoudhury et al" "UW Virology Lab" "UW Virology Lab" "https://www.epicov.org/acknowledgement/16/99/EPI_ISL_8131699.json"
42846 "USA/WA-CDC-UW21121639429/2021" "EPI_ISL_8131702" "OM056460.1" "Pavitra Roychoudhury et al" "UW Virology Lab" "UW Virology Lab" "https://www.epicov.org/acknowledgement/17/02/EPI_ISL_8131702.json"
42847 "USA/WA-CDC-UW21121639712/2021" "EPI_ISL_8163427" "OM065497.1" "Pavitra Roychoudhury et al" "UW Virology Lab" "UW Virology Lab" "https://www.epicov.org/acknowledgement/34/27/EPI_ISL_8163427.json"
42848 "USA/WA-CDC-UW21121640416/2021" "EPI_ISL_8131701" "OM056441.1" "Pavitra Roychoudhury et al" "UW Virology Lab" "UW Virology Lab" "https://www.epicov.org/acknowledgement/17/01/EPI_ISL_8131701.json"
42849 "USA/WA-CDC-UW21121641059/2021" "EPI_ISL_8355119" "OM131802.1" "Pavitra Roychoudhury et al" "UW Virology Lab" "UW Virology Lab" "https://www.epicov.org/acknowledgement/51/19/EPI_ISL_8355119.json"
42850 "USA/WA-CDC-UW21121641205/2021" "EPI_ISL_8163457" "OM065549.1" "Pavitra Roychoudhury et al" "UW Virology Lab" "UW Virology Lab" "https://www.epicov.org/acknowledgement/34/57/EPI_ISL_8163457.json"
42851 "USA/WA-CDC-UW21121641817/2021" "EPI_ISL_8163475" "OM065523.1" "Pavitra Roychoudhury et al" "UW Virology Lab" "UW Virology Lab" "https://www.epicov.org/acknowledgement/34/75/EPI_ISL_8163475.json"
42852 "USA/WA-CDC-UW21121642741/2021" "EPI_ISL_8163488" "OM065536.1" "Pavitra Roychoudhury et al" "UW Virology Lab" "UW Virology Lab" "https://www.epicov.org/acknowledgement/34/88/EPI_ISL_8163488.json"
42853 "USA/WA-CDC-UW21121644083/2021" "EPI_ISL_8131716" "?" "Pavitra Roychoudhury et al" "UW Virology Lab" "UW Virology Lab" "https://www.epicov.org/acknowledgement/17/16/EPI_ISL_8131716.json"
42854 "USA/WA-CDC-UW21121644143/2021" "EPI_ISL_8163442" "OM065491.1" "Pavitra Roychoudhury et al" "UW Virology Lab" "UW Virology Lab" "https://www.epicov.org/acknowledgement/34/42/EPI_ISL_8163442.json"
42855 "USA/WA-CDC-UW21121644199/2021" "EPI_ISL_8163435" "OM065486.1" "Pavitra Roychoudhury et al" "UW Virology Lab" "UW Virology Lab" "https://www.epicov.org/acknowledgement/34/35/EPI_ISL_8163435.json"
42856 "USA/WA-CDC-UW21121644631/2021" "EPI_ISL_8163459" "OM065552.1" "Pavitra Roychoudhury et al" "UW Virology Lab" "UW Virology Lab" "https://www.epicov.org/acknowledgement/34/59/EPI_ISL_8163459.json"
42857 "USA/WA-CDC-UW21121646763/2021" "EPI_ISL_8131690" "OM056435.1" "Pavitra Roychoudhury et al" "UW Virology Lab" "UW Virology Lab" "https://www.epicov.org/acknowledgement/16/90/EPI_ISL_8131690.json"
42858 "USA/WA-CDC-UW21121647061/2021" "EPI_ISL_8163423" "OM065513.1" "Pavitra Roychoudhury et al" "UW Virology Lab" "UW Virology Lab" "https://www.epicov.org/acknowledgement/34/23/EPI_ISL_8163423.json"
42859 "USA/WA-CDC-UW21121647516/2021" "EPI_ISL_8131712" "OM056461.1" "Pavitra Roychoudhury et al" "UW Virology Lab" "UW Virology Lab" "https://www.epicov.org/acknowledgement/17/12/EPI_ISL_8131712.json"
42860 "USA/WA-CDC-UW21121647829/2021" "EPI_ISL_8163480" "OM065537.1" "Pavitra Roychoudhury et al" "UW Virology Lab" "UW Virology Lab" "https://www.epicov.org/acknowledgement/34/80/EPI_ISL_8163480.json"
42861 "USA/WA-CDC-UW21121649538/2021" "EPI_ISL_8163471" "OM065519.1" "Pavitra Roychoudhury et al" "UW Virology Lab" "UW Virology Lab" "https://www.epicov.org/acknowledgement/34/71/EPI_ISL_8163471.json"
42862 "USA/WA-CDC-UW21121650066/2021" "EPI_ISL_8163482" "OM065530.1" "Pavitra Roychoudhury et al" "UW Virology Lab" "UW Virology Lab" "https://www.epicov.org/acknowledgement/34/82/EPI_ISL_8163482.json"
42863 "USA/WA-CDC-UW21121651025/2021" "EPI_ISL_8163454" "OM065546.1" "Pavitra Roychoudhury et al" "UW Virology Lab" "UW Virology Lab" "https://www.epicov.org/acknowledgement/34/54/EPI_ISL_8163454.json"
42864 "USA/WA-CDC-UW21121651040/2021" "EPI_ISL_8163456" "OM065548.1" "Pavitra Roychoudhury et al" "UW Virology Lab" "UW Virology Lab" "https://www.epicov.org/acknowledgement/34/56/EPI_ISL_8163456.json"
42865 "USA/WA-CDC-UW21121652706/2021" "EPI_ISL_8163445" "OM065494.1" "Pavitra Roychoudhury et al" "UW Virology Lab" "UW Virology Lab" "https://www.epicov.org/acknowledgement/34/45/EPI_ISL_8163445.json"
42866 "USA/WA-CDC-UW21121652998/2021" "EPI_ISL_8131714" "OM056449.1" "Pavitra Roychoudhury et al" "UW Virology Lab" "UW Virology Lab" "https://www.epicov.org/acknowledgement/17/14/EPI_ISL_8131714.json"
42867 "USA/WA-CDC-UW21121653498/2021" "EPI_ISL_8131689" "?" "Pavitra Roychoudhury et al" "UW Virology Lab" "UW Virology Lab" "https://www.epicov.org/acknowledgement/16/89/EPI_ISL_8131689.json"
42868 "USA/WA-CDC-UW21121655436/2021" "EPI_ISL_8131717" "OM056447.1" "Pavitra Roychoudhury et al" "UW Virology Lab" "UW Virology Lab" "https://www.epicov.org/acknowledgement/17/17/EPI_ISL_8131717.json"
42869 "USA/WA-CDC-UW21121657056/2021" "EPI_ISL_8163443" "OM065488.1" "Pavitra Roychoudhury et al" "UW Virology Lab" "UW Virology Lab" "https://www.epicov.org/acknowledgement/34/43/EPI_ISL_8163443.json"
42870 "USA/WA-CDC-UW21121657103/2021" "EPI_ISL_8131692" "OM056438.1" "Pavitra Roychoudhury et al" "UW Virology Lab" "UW Virology Lab" "https://www.epicov.org/acknowledgement/16/92/EPI_ISL_8131692.json"
42871 "USA/WA-CDC-UW21121657282/2021" "EPI_ISL_8163452" "OM065544.1" "Pavitra Roychoudhury et al" "UW Virology Lab" "UW Virology Lab" "https://www.epicov.org/acknowledgement/34/52/EPI_ISL_8163452.json"
42872 "USA/WA-CDC-UW21121657419/2021" "EPI_ISL_8163425" "OM065499.1" "Pavitra Roychoudhury et al" "UW Virology Lab" "UW Virology Lab" "https://www.epicov.org/acknowledgement/34/25/EPI_ISL_8163425.json"
42873 "USA/WA-CDC-UW21121657508/2021" "EPI_ISL_8163481" "OM065529.1" "Pavitra Roychoudhury et al" "UW Virology Lab" "UW Virology Lab" "https://www.epicov.org/acknowledgement/34/81/EPI_ISL_8163481.json"
42874 "USA/WA-CDC-UW21121658341/2021" "EPI_ISL_8163415" "OM065507.1" "Pavitra Roychoudhury et al" "UW Virology Lab" "UW Virology Lab" "https://www.epicov.org/acknowledgement/34/15/EPI_ISL_8163415.json"
42875 "USA/WA-CDC-UW21121658665/2021" "EPI_ISL_8163433" "OM065484.1" "Pavitra Roychoudhury et al" "UW Virology Lab" "UW Virology Lab" "https://www.epicov.org/acknowledgement/34/33/EPI_ISL_8163433.json"
42876 "USA/WA-CDC-UW21121658852/2021" "EPI_ISL_8131693" "OM056434.1" "Pavitra Roychoudhury et al" "UW Virology Lab" "UW Virology Lab" "https://www.epicov.org/acknowledgement/16/93/EPI_ISL_8131693.json"
42877 "USA/WA-CDC-UW21121659102/2021" "EPI_ISL_8163458" "OM065551.1" "Pavitra Roychoudhury et al" "UW Virology Lab" "UW Virology Lab" "https://www.epicov.org/acknowledgement/34/58/EPI_ISL_8163458.json"
42878 "USA/WA-CDC-UW21121659876/2021" "EPI_ISL_8355116" "OM131806.1" "Pavitra Roychoudhury et al" "UW Virology Lab" "UW Virology Lab" "https://www.epicov.org/acknowledgement/51/16/EPI_ISL_8355116.json"
42879 "USA/WA-CDC-UW21121660229/2021" "EPI_ISL_8163424" "OM065514.1" "Pavitra Roychoudhury et al" "UW Virology Lab" "UW Virology Lab" "https://www.epicov.org/acknowledgement/34/24/EPI_ISL_8163424.json"
42880 "USA/WA-CDC-UW21121660559/2021" "EPI_ISL_8163447" "OM065516.1" "Pavitra Roychoudhury et al" "UW Virology Lab" "UW Virology Lab" "https://www.epicov.org/acknowledgement/34/47/EPI_ISL_8163447.json"
42881 "USA/WA-CDC-UW21121661157/2021" "EPI_ISL_8163414" "OM065506.1" "Pavitra Roychoudhury et al" "UW Virology Lab" "UW Virology Lab" "https://www.epicov.org/acknowledgement/34/14/EPI_ISL_8163414.json"
42882 "USA/WA-CDC-UW21121662106/2021" "EPI_ISL_8131697" "OM056437.1" "Pavitra Roychoudhury et al" "UW Virology Lab" "UW Virology Lab" "https://www.epicov.org/acknowledgement/16/97/EPI_ISL_8131697.json"
42883 "USA/WA-CDC-UW21121662938/2021" "EPI_ISL_8355115" "OM131805.1" "Pavitra Roychoudhury et al" "UW Virology Lab" "UW Virology Lab" "https://www.epicov.org/acknowledgement/51/15/EPI_ISL_8355115.json"
42884 "USA/WA-CDC-UW21121663971/2021" "EPI_ISL_8163473" "OM065521.1" "Pavitra Roychoudhury et al" "UW Virology Lab" "UW Virology Lab" "https://www.epicov.org/acknowledgement/34/73/EPI_ISL_8163473.json"
42885 "USA/WA-CDC-UW21121665318/2021" "EPI_ISL_8355108" "OM131798.1" "Pavitra Roychoudhury et al" "UW Virology Lab" "UW Virology Lab" "https://www.epicov.org/acknowledgement/51/08/EPI_ISL_8355108.json"
42886 "USA/WA-CDC-UW21121666316/2021" "EPI_ISL_8163419" "OM065511.1" "Pavitra Roychoudhury et al" "UW Virology Lab" "UW Virology Lab" "https://www.epicov.org/acknowledgement/34/19/EPI_ISL_8163419.json"
42887 "USA/WA-CDC-UW21121666892/2021" "EPI_ISL_8131704" "OM056458.1" "Pavitra Roychoudhury et al" "UW Virology Lab" "UW Virology Lab" "https://www.epicov.org/acknowledgement/17/04/EPI_ISL_8131704.json"
42888 "USA/WA-CDC-UW21121669105/2021" "EPI_ISL_8163440" "OM065489.1" "Pavitra Roychoudhury et al" "UW Virology Lab" "UW Virology Lab" "https://www.epicov.org/acknowledgement/34/40/EPI_ISL_8163440.json"
42889 "USA/WA-CDC-UW21121671225/2021" "EPI_ISL_8163460" "OM065553.1" "Pavitra Roychoudhury et al" "UW Virology Lab" "UW Virology Lab" "https://www.epicov.org/acknowledgement/34/60/EPI_ISL_8163460.json"
42890 "USA/WA-CDC-UW21121671664/2021" "EPI_ISL_8163479" "OM065528.1" "Pavitra Roychoudhury et al" "UW Virology Lab" "UW Virology Lab" "https://www.epicov.org/acknowledgement/34/79/EPI_ISL_8163479.json"
42891 "USA/WA-CDC-UW21121673727/2021" "EPI_ISL_8355106" "OM131796.1" "Pavitra Roychoudhury et al" "UW Virology Lab" "UW Virology Lab" "https://www.epicov.org/acknowledgement/51/06/EPI_ISL_8355106.json"
42892 "USA/WA-CDC-UW21121673731/2021" "EPI_ISL_8131707" "OM056455.1" "Pavitra Roychoudhury et al" "UW Virology Lab" "UW Virology Lab" "https://www.epicov.org/acknowledgement/17/07/EPI_ISL_8131707.json"
42893 "USA/WA-CDC-UW21121675920/2021" "EPI_ISL_8131722" "OM056442.1" "Pavitra Roychoudhury et al" "UW Virology Lab" "UW Virology Lab" "https://www.epicov.org/acknowledgement/17/22/EPI_ISL_8131722.json"
42894 "USA/WA-CDC-UW21121676466/2021" "EPI_ISL_8163461" "OM065554.1" "Pavitra Roychoudhury et al" "UW Virology Lab" "UW Virology Lab" "https://www.epicov.org/acknowledgement/34/61/EPI_ISL_8163461.json"
42895 "USA/WA-CDC-UW21121677326/2021" "EPI_ISL_8163464" "OM065557.1" "Pavitra Roychoudhury et al" "UW Virology Lab" "UW Virology Lab" "https://www.epicov.org/acknowledgement/34/64/EPI_ISL_8163464.json"
42896 "USA/WA-CDC-UW21121678038/2021" "EPI_ISL_8355117" "OM131807.1" "Pavitra Roychoudhury et al" "UW Virology Lab" "UW Virology Lab" "https://www.epicov.org/acknowledgement/51/17/EPI_ISL_8355117.json"
42897 "USA/WA-CDC-UW21121678467/2021" "EPI_ISL_8163483" "OM065531.1" "Pavitra Roychoudhury et al" "UW Virology Lab" "UW Virology Lab" "https://www.epicov.org/acknowledgement/34/83/EPI_ISL_8163483.json"
42898 "USA/WA-CDC-UW21121680246/2021" "EPI_ISL_8163451" "OM065543.1" "Pavitra Roychoudhury et al" "UW Virology Lab" "UW Virology Lab" "https://www.epicov.org/acknowledgement/34/51/EPI_ISL_8163451.json"
42899 "USA/WA-CDC-UW21121680760/2021" "EPI_ISL_8131708" "OM056454.1" "Pavitra Roychoudhury et al" "UW Virology Lab" "UW Virology Lab" "https://www.epicov.org/acknowledgement/17/08/EPI_ISL_8131708.json"
42900 "USA/WA-CDC-UW21121680932/2021" "EPI_ISL_8355120" "OM131795.1" "Pavitra Roychoudhury et al" "UW Virology Lab" "UW Virology Lab" "https://www.epicov.org/acknowledgement/51/20/EPI_ISL_8355120.json"
42901 "USA/WA-CDC-UW21121681816/2021" "EPI_ISL_8163410" "OM065502.1" "Pavitra Roychoudhury et al" "UW Virology Lab" "UW Virology Lab" "https://www.epicov.org/acknowledgement/34/10/EPI_ISL_8163410.json"
42902 "USA/WA-CDC-UW21121683268/2021" "EPI_ISL_8355107" "OM131797.1" "Pavitra Roychoudhury et al" "UW Virology Lab" "UW Virology Lab" "https://www.epicov.org/acknowledgement/51/07/EPI_ISL_8355107.json"
42903 "USA/WA-CDC-UW21121683512/2021" "EPI_ISL_8163421" "?" "Pavitra Roychoudhury et al" "UW Virology Lab" "UW Virology Lab" "https://www.epicov.org/acknowledgement/34/21/EPI_ISL_8163421.json"
42904 "USA/WA-CDC-UW21121684208/2021" "EPI_ISL_8163448" "OM065532.1" "Pavitra Roychoudhury et al" "UW Virology Lab" "UW Virology Lab" "https://www.epicov.org/acknowledgement/34/48/EPI_ISL_8163448.json"
42905 "USA/WA-CDC-UW21121684227/2021" "EPI_ISL_8163469" "OM065538.1" "Pavitra Roychoudhury et al" "UW Virology Lab" "UW Virology Lab" "https://www.epicov.org/acknowledgement/34/69/EPI_ISL_8163469.json"
42906 "USA/WA-CDC-UW21121684547/2021" "EPI_ISL_8163450" "OM065542.1" "Pavitra Roychoudhury et al" "UW Virology Lab" "UW Virology Lab" "https://www.epicov.org/acknowledgement/34/50/EPI_ISL_8163450.json"
42907 "USA/WA-CDC-UW21121686566/2021" "EPI_ISL_8163444" "OM065493.1" "Pavitra Roychoudhury et al" "UW Virology Lab" "UW Virology Lab" "https://www.epicov.org/acknowledgement/34/44/EPI_ISL_8163444.json"
42908 "USA/WA-CDC-UW21121687373/2021" "EPI_ISL_8163485" "OM065533.1" "Pavitra Roychoudhury et al" "UW Virology Lab" "UW Virology Lab" "https://www.epicov.org/acknowledgement/34/85/EPI_ISL_8163485.json"
42909 "USA/WA-CDC-UW21121688335/2021" "EPI_ISL_8163441" "OM065490.1" "Pavitra Roychoudhury et al" "UW Virology Lab" "UW Virology Lab" "https://www.epicov.org/acknowledgement/34/41/EPI_ISL_8163441.json"
42910 "USA/WA-CDC-UW21121689719/2021" "EPI_ISL_8355110" "OM131800.1" "Pavitra Roychoudhury et al" "UW Virology Lab" "UW Virology Lab" "https://www.epicov.org/acknowledgement/51/10/EPI_ISL_8355110.json"
42911 "USA/WA-CDC-UW21121689994/2021" "EPI_ISL_8163408" "OM065500.1" "Pavitra Roychoudhury et al" "UW Virology Lab" "UW Virology Lab" "https://www.epicov.org/acknowledgement/34/08/EPI_ISL_8163408.json"
42912 "USA/WA-CDC-UW21121691785/2021" "EPI_ISL_8131718" "OM056446.1" "Pavitra Roychoudhury et al" "UW Virology Lab" "UW Virology Lab" "https://www.epicov.org/acknowledgement/17/18/EPI_ISL_8131718.json"
42913 "USA/WA-CDC-UW21121691803/2021" "EPI_ISL_8163453" "OM065545.1" "Pavitra Roychoudhury et al" "UW Virology Lab" "UW Virology Lab" "https://www.epicov.org/acknowledgement/34/53/EPI_ISL_8163453.json"
42914 "USA/WA-CDC-UW21121692868/2021" "EPI_ISL_8131721" "OM056443.1" "Pavitra Roychoudhury et al" "UW Virology Lab" "UW Virology Lab" "https://www.epicov.org/acknowledgement/17/21/EPI_ISL_8131721.json"
42915 "USA/WA-CDC-UW21121694738/2021" "EPI_ISL_8163437" "OM065496.1" "Pavitra Roychoudhury et al" "UW Virology Lab" "UW Virology Lab" "https://www.epicov.org/acknowledgement/34/37/EPI_ISL_8163437.json"
42916 "USA/WA-CDC-UW21121696472/2021" "EPI_ISL_8163478" "OM065526.1" "Pavitra Roychoudhury et al" "UW Virology Lab" "UW Virology Lab" "https://www.epicov.org/acknowledgement/34/78/EPI_ISL_8163478.json"
42917 "USA/WA-CDC-UW21121696491/2021" "EPI_ISL_8163484" "OM065539.1" "Pavitra Roychoudhury et al" "UW Virology Lab" "UW Virology Lab" "https://www.epicov.org/acknowledgement/34/84/EPI_ISL_8163484.json"
42918 "USA/WA-CDC-UW21121697437/2021" "EPI_ISL_8163486" "OM065534.1" "Pavitra Roychoudhury et al" "UW Virology Lab" "UW Virology Lab" "https://www.epicov.org/acknowledgement/34/86/EPI_ISL_8163486.json"
42919 "USA/WA-CDC-UW21121698029/2021" "EPI_ISL_8131696" "OM056431.1" "Pavitra Roychoudhury et al" "UW Virology Lab" "UW Virology Lab" "https://www.epicov.org/acknowledgement/16/96/EPI_ISL_8131696.json"
42920 "USA/WA-CDC-UW21121698140/2021" "EPI_ISL_8131691" "OM056436.1" "Pavitra Roychoudhury et al" "UW Virology Lab" "UW Virology Lab" "https://www.epicov.org/acknowledgement/16/91/EPI_ISL_8131691.json"
42921 "USA/WA-CDC-UW21121698525/2021" "EPI_ISL_8163418" "OM065510.1" "Pavitra Roychoudhury et al" "UW Virology Lab" "UW Virology Lab" "https://www.epicov.org/acknowledgement/34/18/EPI_ISL_8163418.json"
42922 "USA/WA-CDC-UW21121698571/2021" "EPI_ISL_8163429" "OM065480.1" "Pavitra Roychoudhury et al" "UW Virology Lab" "UW Virology Lab" "https://www.epicov.org/acknowledgement/34/29/EPI_ISL_8163429.json"
42923 "USA/WA-CDC-UW21121700865/2021" "EPI_ISL_8355084" "OM131868.1" "Pavitra Roychoudhury et al" "UW Virology Lab" "UW Virology Lab" "https://www.epicov.org/acknowledgement/50/84/EPI_ISL_8355084.json"
42924 "USA/WA-CDC-UW21121700945/2021" "EPI_ISL_8355020" "OM131835.1" "Pavitra Roychoudhury et al" "UW Virology Lab" "UW Virology Lab" "https://www.epicov.org/acknowledgement/50/20/EPI_ISL_8355020.json"
42925 "USA/WA-CDC-UW21121701431/2021" "EPI_ISL_8163345" "OM065651.1" "Pavitra Roychoudhury et al" "UW Virology Lab" "UW Virology Lab" "https://www.epicov.org/acknowledgement/33/45/EPI_ISL_8163345.json"
42926 "USA/WA-CDC-UW21121702179/2021" "EPI_ISL_8355093" "OM131877.1" "Pavitra Roychoudhury et al" "UW Virology Lab" "UW Virology Lab" "https://www.epicov.org/acknowledgement/50/93/EPI_ISL_8355093.json"
42927 "USA/WA-CDC-UW21121703114/2021" "EPI_ISL_8163375" "OM065590.1" "Pavitra Roychoudhury et al" "UW Virology Lab" "UW Virology Lab" "https://www.epicov.org/acknowledgement/33/75/EPI_ISL_8163375.json"
42928 "USA/WA-CDC-UW21121703473/2021" "EPI_ISL_8163307" "OM065609.1" "Pavitra Roychoudhury et al" "UW Virology Lab" "UW Virology Lab" "https://www.epicov.org/acknowledgement/33/07/EPI_ISL_8163307.json"
42929 "USA/WA-CDC-UW21121703608/2021" "EPI_ISL_8355056" "OM131897.1" "Pavitra Roychoudhury et al" "UW Virology Lab" "UW Virology Lab" "https://www.epicov.org/acknowledgement/50/56/EPI_ISL_8355056.json"
42930 "USA/WA-CDC-UW21121703769/2021" "EPI_ISL_8163387" "OM065564.1" "Pavitra Roychoudhury et al" "UW Virology Lab" "UW Virology Lab" "https://www.epicov.org/acknowledgement/33/87/EPI_ISL_8163387.json"
42931 "USA/WA-CDC-UW21121703891/2021" "EPI_ISL_8163397" "OM065578.1" "Pavitra Roychoudhury et al" "UW Virology Lab" "UW Virology Lab" "https://www.epicov.org/acknowledgement/33/97/EPI_ISL_8163397.json"
42932 "USA/WA-CDC-UW21121704685/2021" "EPI_ISL_8163376" "OM065616.1" "Pavitra Roychoudhury et al" "UW Virology Lab" "UW Virology Lab" "https://www.epicov.org/acknowledgement/33/76/EPI_ISL_8163376.json"
42933 "USA/WA-CDC-UW21121705626/2021" "EPI_ISL_8163371" "OM065642.1" "Pavitra Roychoudhury et al" "UW Virology Lab" "UW Virology Lab" "https://www.epicov.org/acknowledgement/33/71/EPI_ISL_8163371.json"
42934 "USA/WA-CDC-UW21121705949/2021" "EPI_ISL_8163311" "OM065613.1" "Pavitra Roychoudhury et al" "UW Virology Lab" "UW Virology Lab" "https://www.epicov.org/acknowledgement/33/11/EPI_ISL_8163311.json"
42935 "USA/WA-CDC-UW21121706016/2021" "EPI_ISL_8354999" "OM131840.1" "Pavitra Roychoudhury et al" "UW Virology Lab" "UW Virology Lab" "https://www.epicov.org/acknowledgement/49/99/EPI_ISL_8354999.json"
42936 "USA/WA-CDC-UW21121706920/2021" "EPI_ISL_8355025" "OM131818.1" "Pavitra Roychoudhury et al" "UW Virology Lab" "UW Virology Lab" "https://www.epicov.org/acknowledgement/50/25/EPI_ISL_8355025.json"
42937 "USA/WA-CDC-UW21121707362/2021" "EPI_ISL_8163406" "OM065585.1" "Pavitra Roychoudhury et al" "UW Virology Lab" "UW Virology Lab" "https://www.epicov.org/acknowledgement/34/06/EPI_ISL_8163406.json"
42938 "USA/WA-CDC-UW21121707502/2021" "EPI_ISL_14257410" "?" "Pavitra Roychoudhury et al" "UW Virology Lab" "UW Virology Lab" "https://www.epicov.org/acknowledgement/74/10/EPI_ISL_14257410.json"
42939 "USA/WA-CDC-UW21121707860/2021" "EPI_ISL_8163390" "OM065561.1" "Pavitra Roychoudhury et al" "UW Virology Lab" "UW Virology Lab" "https://www.epicov.org/acknowledgement/33/90/EPI_ISL_8163390.json"
42940 "USA/WA-CDC-UW21121708718/2021" "EPI_ISL_8355103" "OM131887.1" "Pavitra Roychoudhury et al" "UW Virology Lab" "UW Virology Lab" "https://www.epicov.org/acknowledgement/51/03/EPI_ISL_8355103.json"
42941 "USA/WA-CDC-UW21121708753/2021" "EPI_ISL_8163392" "OM065573.1" "Pavitra Roychoudhury et al" "UW Virology Lab" "UW Virology Lab" "https://www.epicov.org/acknowledgement/33/92/EPI_ISL_8163392.json"
42942 "USA/WA-CDC-UW21121708871/2021" "EPI_ISL_8163321" "OM065608.1" "Pavitra Roychoudhury et al" "UW Virology Lab" "UW Virology Lab" "https://www.epicov.org/acknowledgement/33/21/EPI_ISL_8163321.json"
42943 "USA/WA-CDC-UW21121709091/2021" "EPI_ISL_8163322" "OM065615.1" "Pavitra Roychoudhury et al" "UW Virology Lab" "UW Virology Lab" "https://www.epicov.org/acknowledgement/33/22/EPI_ISL_8163322.json"
42944 "USA/WA-CDC-UW21121709950/2021" "EPI_ISL_8163312" "OM065614.1" "Pavitra Roychoudhury et al" "UW Virology Lab" "UW Virology Lab" "https://www.epicov.org/acknowledgement/33/12/EPI_ISL_8163312.json"
42945 "USA/WA-CDC-UW21121710870/2021" "EPI_ISL_8163366" "OM065631.1" "Pavitra Roychoudhury et al" "UW Virology Lab" "UW Virology Lab" "https://www.epicov.org/acknowledgement/33/66/EPI_ISL_8163366.json"
42946 "USA/WA-CDC-UW21121711103/2021" "EPI_ISL_8163320" "OM065622.1" "Pavitra Roychoudhury et al" "UW Virology Lab" "UW Virology Lab" "https://www.epicov.org/acknowledgement/33/20/EPI_ISL_8163320.json"
42947 "USA/WA-CDC-UW21121711624/2021" "EPI_ISL_8163362" "OM065627.1" "Pavitra Roychoudhury et al" "UW Virology Lab" "UW Virology Lab" "https://www.epicov.org/acknowledgement/33/62/EPI_ISL_8163362.json"
42948 "USA/WA-CDC-UW21121711631/2021" "EPI_ISL_14807556" "?" "Pavitra Roychoudhury et al" "UW Virology Lab" "UW Virology Lab" "https://www.epicov.org/acknowledgement/75/56/EPI_ISL_14807556.json"
42949 "USA/WA-CDC-UW21121712187/2021" "EPI_ISL_8355069" "OM131916.1" "Pavitra Roychoudhury et al" "UW Virology Lab" "UW Virology Lab" "https://www.epicov.org/acknowledgement/50/69/EPI_ISL_8355069.json"
42950 "USA/WA-CDC-UW21121712547/2021" "EPI_ISL_8355045" "OM131828.1" "Pavitra Roychoudhury et al" "UW Virology Lab" "UW Virology Lab" "https://www.epicov.org/acknowledgement/50/45/EPI_ISL_8355045.json"
42951 "USA/WA-CDC-UW21121712671/2021" "EPI_ISL_8163382" "OM065566.1" "Pavitra Roychoudhury et al" "UW Virology Lab" "UW Virology Lab" "https://www.epicov.org/acknowledgement/33/82/EPI_ISL_8163382.json"
42952 "USA/WA-CDC-UW21121715523/2021" "EPI_ISL_8163381" "OM065569.1" "Pavitra Roychoudhury et al" "UW Virology Lab" "UW Virology Lab" "https://www.epicov.org/acknowledgement/33/81/EPI_ISL_8163381.json"
42953 "USA/WA-CDC-UW21121715858/2021" "EPI_ISL_8355014" "OM131855.1" "Pavitra Roychoudhury et al" "UW Virology Lab" "UW Virology Lab" "https://www.epicov.org/acknowledgement/50/14/EPI_ISL_8355014.json"
42954 "USA/WA-CDC-UW21121716803/2021" "EPI_ISL_8163351" "OM065652.1" "Pavitra Roychoudhury et al" "UW Virology Lab" "UW Virology Lab" "https://www.epicov.org/acknowledgement/33/51/EPI_ISL_8163351.json"
42955 "USA/WA-CDC-UW21121717766/2021" "EPI_ISL_8355101" "OM131885.1" "Pavitra Roychoudhury et al" "UW Virology Lab" "UW Virology Lab" "https://www.epicov.org/acknowledgement/51/01/EPI_ISL_8355101.json"
42956 "USA/WA-CDC-UW21121717921/2021" "EPI_ISL_8163384" "OM065567.1" "Pavitra Roychoudhury et al" "UW Virology Lab" "UW Virology Lab" "https://www.epicov.org/acknowledgement/33/84/EPI_ISL_8163384.json"
42957 "USA/WA-CDC-UW21121717981/2021" "EPI_ISL_8355042" "OM131825.1" "Pavitra Roychoudhury et al" "UW Virology Lab" "UW Virology Lab" "https://www.epicov.org/acknowledgement/50/42/EPI_ISL_8355042.json"
42958 "USA/WA-CDC-UW21121718234/2021" "EPI_ISL_8355066" "OM131909.1" "Pavitra Roychoudhury et al" "UW Virology Lab" "UW Virology Lab" "https://www.epicov.org/acknowledgement/50/66/EPI_ISL_8355066.json"
42959 "USA/WA-CDC-UW21121720743/2021" "EPI_ISL_8163385" "OM065572.1" "Pavitra Roychoudhury et al" "UW Virology Lab" "UW Virology Lab" "https://www.epicov.org/acknowledgement/33/85/EPI_ISL_8163385.json"
42960 "USA/WA-CDC-UW21121721113/2021" "EPI_ISL_8163395" "OM065576.1" "Pavitra Roychoudhury et al" "UW Virology Lab" "UW Virology Lab" "https://www.epicov.org/acknowledgement/33/95/EPI_ISL_8163395.json"
42961 "USA/WA-CDC-UW21121721149/2021" "EPI_ISL_8355096" "OM131880.1" "Pavitra Roychoudhury et al" "UW Virology Lab" "UW Virology Lab" "https://www.epicov.org/acknowledgement/50/96/EPI_ISL_8355096.json"
42962 "USA/WA-CDC-UW21121721241/2021" "EPI_ISL_8355027" "OM131814.1" "Pavitra Roychoudhury et al" "UW Virology Lab" "UW Virology Lab" "https://www.epicov.org/acknowledgement/50/27/EPI_ISL_8355027.json"
42963 "USA/WA-CDC-UW21121722143/2021" "EPI_ISL_8355008" "OM131849.1" "Pavitra Roychoudhury et al" "UW Virology Lab" "UW Virology Lab" "https://www.epicov.org/acknowledgement/50/08/EPI_ISL_8355008.json"
42964 "USA/WA-CDC-UW21121722225/2021" "EPI_ISL_8355054" "OM131895.1" "Pavitra Roychoudhury et al" "UW Virology Lab" "UW Virology Lab" "https://www.epicov.org/acknowledgement/50/54/EPI_ISL_8355054.json"
42965 "USA/WA-CDC-UW21121722338/2021" "EPI_ISL_8163399" "OM065580.1" "Pavitra Roychoudhury et al" "UW Virology Lab" "UW Virology Lab" "https://www.epicov.org/acknowledgement/33/99/EPI_ISL_8163399.json"
42966 "USA/WA-CDC-UW21121722554/2021" "EPI_ISL_8163340" "OM065624.1" "Pavitra Roychoudhury et al" "UW Virology Lab" "UW Virology Lab" "https://www.epicov.org/acknowledgement/33/40/EPI_ISL_8163340.json"
42967 "USA/WA-CDC-UW21121722821/2021" "EPI_ISL_8355080" "OM131891.1" "Pavitra Roychoudhury et al" "UW Virology Lab" "UW Virology Lab" "https://www.epicov.org/acknowledgement/50/80/EPI_ISL_8355080.json"
42968 "USA/WA-CDC-UW21121723144/2021" "EPI_ISL_8355038" "OM131833.1" "Pavitra Roychoudhury et al" "UW Virology Lab" "UW Virology Lab" "https://www.epicov.org/acknowledgement/50/38/EPI_ISL_8355038.json"
42969 "USA/WA-CDC-UW21121724564/2021" "EPI_ISL_8355061" "OM131902.1" "Pavitra Roychoudhury et al" "UW Virology Lab" "UW Virology Lab" "https://www.epicov.org/acknowledgement/50/61/EPI_ISL_8355061.json"
42970 "USA/WA-CDC-UW21121724729/2021" "EPI_ISL_8355007" "OM131848.1" "Pavitra Roychoudhury et al" "UW Virology Lab" "UW Virology Lab" "https://www.epicov.org/acknowledgement/50/07/EPI_ISL_8355007.json"
42971 "USA/WA-CDC-UW21121725936/2021" "EPI_ISL_8355036" "OM131816.1" "Pavitra Roychoudhury et al" "UW Virology Lab" "UW Virology Lab" "https://www.epicov.org/acknowledgement/50/36/EPI_ISL_8355036.json"
42972 "USA/WA-CDC-UW21121726223/2021" "EPI_ISL_8355030" "OM131864.1" "Pavitra Roychoudhury et al" "UW Virology Lab" "UW Virology Lab" "https://www.epicov.org/acknowledgement/50/30/EPI_ISL_8355030.json"
42973 "USA/WA-CDC-UW21121726391/2021" "EPI_ISL_8163380" "OM065570.1" "Pavitra Roychoudhury et al" "UW Virology Lab" "UW Virology Lab" "https://www.epicov.org/acknowledgement/33/80/EPI_ISL_8163380.json"
42974 "USA/WA-CDC-UW21121726773/2021" "EPI_ISL_8163374" "OM065639.1" "Pavitra Roychoudhury et al" "UW Virology Lab" "UW Virology Lab" "https://www.epicov.org/acknowledgement/33/74/EPI_ISL_8163374.json"
42975 "USA/WA-CDC-UW21121727278/2021" "EPI_ISL_8355032" "OM131812.1" "Pavitra Roychoudhury et al" "UW Virology Lab" "UW Virology Lab" "https://www.epicov.org/acknowledgement/50/32/EPI_ISL_8355032.json"
42976 "USA/WA-CDC-UW21121727419/2021" "EPI_ISL_8355105" "OM131889.1" "Pavitra Roychoudhury et al" "UW Virology Lab" "UW Virology Lab" "https://www.epicov.org/acknowledgement/51/05/EPI_ISL_8355105.json"
42977 "USA/WA-CDC-UW21121727436/2021" "EPI_ISL_8355023" "OM131834.1" "Pavitra Roychoudhury et al" "UW Virology Lab" "UW Virology Lab" "https://www.epicov.org/acknowledgement/50/23/EPI_ISL_8355023.json"
42978 "USA/WA-CDC-UW21121727523/2021" "EPI_ISL_8163360" "OM065641.1" "Pavitra Roychoudhury et al" "UW Virology Lab" "UW Virology Lab" "https://www.epicov.org/acknowledgement/33/60/EPI_ISL_8163360.json"
42979 "USA/WA-CDC-UW21121728017/2021" "EPI_ISL_8355034" "OM131907.1" "Pavitra Roychoudhury et al" "UW Virology Lab" "UW Virology Lab" "https://www.epicov.org/acknowledgement/50/34/EPI_ISL_8355034.json"
42980 "USA/WA-CDC-UW21121728027/2021" "EPI_ISL_8355076" "OM131914.1" "Pavitra Roychoudhury et al" "UW Virology Lab" "UW Virology Lab" "https://www.epicov.org/acknowledgement/50/76/EPI_ISL_8355076.json"
42981 "USA/WA-CDC-UW21121728870/2021" "EPI_ISL_8163364" "OM065629.1" "Pavitra Roychoudhury et al" "UW Virology Lab" "UW Virology Lab" "https://www.epicov.org/acknowledgement/33/64/EPI_ISL_8163364.json"
42982 "USA/WA-CDC-UW21121729055/2021" "EPI_ISL_8163318" "OM065620.1" "Pavitra Roychoudhury et al" "UW Virology Lab" "UW Virology Lab" "https://www.epicov.org/acknowledgement/33/18/EPI_ISL_8163318.json"
42983 "USA/WA-CDC-UW21121729360/2021" "EPI_ISL_8163325" "OM065591.1" "Pavitra Roychoudhury et al" "UW Virology Lab" "UW Virology Lab" "https://www.epicov.org/acknowledgement/33/25/EPI_ISL_8163325.json"
42984 "USA/WA-CDC-UW21121729411/2021" "EPI_ISL_8355062" "OM131903.1" "Pavitra Roychoudhury et al" "UW Virology Lab" "UW Virology Lab" "https://www.epicov.org/acknowledgement/50/62/EPI_ISL_8355062.json"
42985 "USA/WA-CDC-UW21121730264/2021" "EPI_ISL_8163369" "OM065635.1" "Pavitra Roychoudhury et al" "UW Virology Lab" "UW Virology Lab" "https://www.epicov.org/acknowledgement/33/69/EPI_ISL_8163369.json"
42986 "USA/WA-CDC-UW21121730337/2021" "EPI_ISL_8163402" "OM065582.1" "Pavitra Roychoudhury et al" "UW Virology Lab" "UW Virology Lab" "https://www.epicov.org/acknowledgement/34/02/EPI_ISL_8163402.json"
42987 "USA/WA-CDC-UW21121730675/2021" "EPI_ISL_8163310" "OM065612.1" "Pavitra Roychoudhury et al" "UW Virology Lab" "UW Virology Lab" "https://www.epicov.org/acknowledgement/33/10/EPI_ISL_8163310.json"
42988 "USA/WA-CDC-UW21121731203/2021" "EPI_ISL_8355098" "OM131882.1" "Pavitra Roychoudhury et al" "UW Virology Lab" "UW Virology Lab" "https://www.epicov.org/acknowledgement/50/98/EPI_ISL_8355098.json"
42989 "USA/WA-CDC-UW21121731321/2021" "EPI_ISL_8355068" "OM131917.1" "Pavitra Roychoudhury et al" "UW Virology Lab" "UW Virology Lab" "https://www.epicov.org/acknowledgement/50/68/EPI_ISL_8355068.json"
42990 "USA/WA-CDC-UW21121731931/2021" "EPI_ISL_8354998" "OM131839.1" "Pavitra Roychoudhury et al" "UW Virology Lab" "UW Virology Lab" "https://www.epicov.org/acknowledgement/49/98/EPI_ISL_8354998.json"
42991 "USA/WA-CDC-UW21121732707/2021" "EPI_ISL_8355077" "OM131919.1" "Pavitra Roychoudhury et al" "UW Virology Lab" "UW Virology Lab" "https://www.epicov.org/acknowledgement/50/77/EPI_ISL_8355077.json"
42992 "USA/WA-CDC-UW21121733007/2021" "EPI_ISL_8163337" "OM065603.1" "Pavitra Roychoudhury et al" "UW Virology Lab" "UW Virology Lab" "https://www.epicov.org/acknowledgement/33/37/EPI_ISL_8163337.json"
42993 "USA/WA-CDC-UW21121733447/2021" "EPI_ISL_8163407" "OM065586.1" "Pavitra Roychoudhury et al" "UW Virology Lab" "UW Virology Lab" "https://www.epicov.org/acknowledgement/34/07/EPI_ISL_8163407.json"
42994 "USA/WA-CDC-UW21121733529/2021" "EPI_ISL_8163327" "OM065593.1" "Pavitra Roychoudhury et al" "UW Virology Lab" "UW Virology Lab" "https://www.epicov.org/acknowledgement/33/27/EPI_ISL_8163327.json"
42995 "USA/WA-CDC-UW21121734577/2021" "EPI_ISL_8355071" "OM131918.1" "Pavitra Roychoudhury et al" "UW Virology Lab" "UW Virology Lab" "https://www.epicov.org/acknowledgement/50/71/EPI_ISL_8355071.json"
42996 "USA/WA-CDC-UW21121734849/2021" "EPI_ISL_8163403" "OM065583.1" "Pavitra Roychoudhury et al" "UW Virology Lab" "UW Virology Lab" "https://www.epicov.org/acknowledgement/34/03/EPI_ISL_8163403.json"
42997 "USA/WA-CDC-UW21121735155/2021" "EPI_ISL_8355082" "OM131866.1" "Pavitra Roychoudhury et al" "UW Virology Lab" "UW Virology Lab" "https://www.epicov.org/acknowledgement/50/82/EPI_ISL_8355082.json"
42998 "USA/WA-CDC-UW21121735559/2021" "EPI_ISL_8355074" "OM131911.1" "Pavitra Roychoudhury et al" "UW Virology Lab" "UW Virology Lab" "https://www.epicov.org/acknowledgement/50/74/EPI_ISL_8355074.json"
42999 "USA/WA-CDC-UW21121736244/2021" "EPI_ISL_8355004" "OM131845.1" "Pavitra Roychoudhury et al" "UW Virology Lab" "UW Virology Lab" "https://www.epicov.org/acknowledgement/50/04/EPI_ISL_8355004.json"
43000 "USA/WA-CDC-UW21121736314/2021" "EPI_ISL_8355000" "OM131841.1" "Pavitra Roychoudhury et al" "UW Virology Lab" "UW Virology Lab" "https://www.epicov.org/acknowledgement/50/00/EPI_ISL_8355000.json"
43001 "USA/WA-CDC-UW21121737038/2021" "EPI_ISL_8355033" "OM131811.1" "Pavitra Roychoudhury et al" "UW Virology Lab" "UW Virology Lab" "https://www.epicov.org/acknowledgement/50/33/EPI_ISL_8355033.json"
43002 "USA/WA-CDC-UW21121737226/2021" "EPI_ISL_8163353" "OM065654.1" "Pavitra Roychoudhury et al" "UW Virology Lab" "UW Virology Lab" "https://www.epicov.org/acknowledgement/33/53/EPI_ISL_8163353.json"
43003 "USA/WA-CDC-UW21121737558/2021" "EPI_ISL_8163405" "?" "Pavitra Roychoudhury et al" "UW Virology Lab" "UW Virology Lab" "https://www.epicov.org/acknowledgement/34/05/EPI_ISL_8163405.json"
43004 "USA/WA-CDC-UW21121738070/2021" "EPI_ISL_8163372" "OM065637.1" "Pavitra Roychoudhury et al" "UW Virology Lab" "UW Virology Lab" "https://www.epicov.org/acknowledgement/33/72/EPI_ISL_8163372.json"
43005 "USA/WA-CDC-UW21121738080/2021" "EPI_ISL_8355057" "OM131898.1" "Pavitra Roychoudhury et al" "UW Virology Lab" "UW Virology Lab" "https://www.epicov.org/acknowledgement/50/57/EPI_ISL_8355057.json"
43006 "USA/WA-CDC-UW21121738207/2021" "EPI_ISL_8354997" "OM131838.1" "Pavitra Roychoudhury et al" "UW Virology Lab" "UW Virology Lab" "https://www.epicov.org/acknowledgement/49/97/EPI_ISL_8354997.json"
43007 "USA/WA-CDC-UW21121738638/2021" "EPI_ISL_8355073" "OM131912.1" "Pavitra Roychoudhury et al" "UW Virology Lab" "UW Virology Lab" "https://www.epicov.org/acknowledgement/50/73/EPI_ISL_8355073.json"
43008 "USA/WA-CDC-UW21121738779/2021" "EPI_ISL_8355016" "OM131857.1" "Pavitra Roychoudhury et al" "UW Virology Lab" "UW Virology Lab" "https://www.epicov.org/acknowledgement/50/16/EPI_ISL_8355016.json"
43009 "USA/WA-CDC-UW21121739167/2021" "EPI_ISL_8163355" "OM065656.1" "Pavitra Roychoudhury et al" "UW Virology Lab" "UW Virology Lab" "https://www.epicov.org/acknowledgement/33/55/EPI_ISL_8163355.json"
43010 "USA/WA-CDC-UW21121739641/2021" "EPI_ISL_8355024" "OM131823.1" "Pavitra Roychoudhury et al" "UW Virology Lab" "UW Virology Lab" "https://www.epicov.org/acknowledgement/50/24/EPI_ISL_8355024.json"
43011 "USA/WA-CDC-UW21121739724/2021" "EPI_ISL_8163339" "OM065606.1" "Pavitra Roychoudhury et al" "UW Virology Lab" "UW Virology Lab" "https://www.epicov.org/acknowledgement/33/39/EPI_ISL_8163339.json"
43012 "USA/WA-CDC-UW21121739765/2021" "EPI_ISL_8163342" "OM065626.1" "Pavitra Roychoudhury et al" "UW Virology Lab" "UW Virology Lab" "https://www.epicov.org/acknowledgement/33/42/EPI_ISL_8163342.json"
43013 "USA/WA-CDC-UW21121740091/2021" "EPI_ISL_8355043" "OM131826.1" "Pavitra Roychoudhury et al" "UW Virology Lab" "UW Virology Lab" "https://www.epicov.org/acknowledgement/50/43/EPI_ISL_8355043.json"
43014 "USA/WA-CDC-UW21121740665/2021" "EPI_ISL_8355005" "OM131846.1" "Pavitra Roychoudhury et al" "UW Virology Lab" "UW Virology Lab" "https://www.epicov.org/acknowledgement/50/05/EPI_ISL_8355005.json"
43015 "USA/WA-CDC-UW21121740920/2021" "EPI_ISL_8163356" "OM065657.1" "Pavitra Roychoudhury et al" "UW Virology Lab" "UW Virology Lab" "https://www.epicov.org/acknowledgement/33/56/EPI_ISL_8163356.json"
43016 "USA/WA-CDC-UW21121741268/2021" "EPI_ISL_8355081" "OM131890.1" "Pavitra Roychoudhury et al" "UW Virology Lab" "UW Virology Lab" "https://www.epicov.org/acknowledgement/50/81/EPI_ISL_8355081.json"
43017 "USA/WA-CDC-UW21121741321/2021" "EPI_ISL_8355001" "OM131842.1" "Pavitra Roychoudhury et al" "UW Virology Lab" "UW Virology Lab" "https://www.epicov.org/acknowledgement/50/01/EPI_ISL_8355001.json"
43018 "USA/WA-CDC-UW21121741372/2021" "EPI_ISL_8355090" "OM131874.1" "Pavitra Roychoudhury et al" "UW Virology Lab" "UW Virology Lab" "https://www.epicov.org/acknowledgement/50/90/EPI_ISL_8355090.json"
43019 "USA/WA-CDC-UW21121741583/2021" "EPI_ISL_8355085" "OM131869.1" "Pavitra Roychoudhury et al" "UW Virology Lab" "UW Virology Lab" "https://www.epicov.org/acknowledgement/50/85/EPI_ISL_8355085.json"
43020 "USA/WA-CDC-UW21121742477/2021" "EPI_ISL_8355053" "OM131865.1" "Pavitra Roychoudhury et al" "UW Virology Lab" "UW Virology Lab" "https://www.epicov.org/acknowledgement/50/53/EPI_ISL_8355053.json"
43021 "USA/WA-CDC-UW21121742591/2021" "EPI_ISL_8163378" "OM065577.1" "Pavitra Roychoudhury et al" "UW Virology Lab" "UW Virology Lab" "https://www.epicov.org/acknowledgement/33/78/EPI_ISL_8163378.json"
43022 "USA/WA-CDC-UW21121743214/2021" "EPI_ISL_8163354" "OM065655.1" "Pavitra Roychoudhury et al" "UW Virology Lab" "UW Virology Lab" "https://www.epicov.org/acknowledgement/33/54/EPI_ISL_8163354.json"
43023 "USA/WA-CDC-UW21121743554/2021" "EPI_ISL_8355010" "OM131851.1" "Pavitra Roychoudhury et al" "UW Virology Lab" "UW Virology Lab" "https://www.epicov.org/acknowledgement/50/10/EPI_ISL_8355010.json"
43024 "USA/WA-CDC-UW21121744137/2021" "EPI_ISL_8355086" "OM131870.1" "Pavitra Roychoudhury et al" "UW Virology Lab" "UW Virology Lab" "https://www.epicov.org/acknowledgement/50/86/EPI_ISL_8355086.json"
43025 "USA/WA-CDC-UW21121745452/2021" "EPI_ISL_8163346" "OM065647.1" "Pavitra Roychoudhury et al" "UW Virology Lab" "UW Virology Lab" "https://www.epicov.org/acknowledgement/33/46/EPI_ISL_8163346.json"
43026 "USA/WA-CDC-UW21121745468/2021" "EPI_ISL_8355048" "OM131831.1" "Pavitra Roychoudhury et al" "UW Virology Lab" "UW Virology Lab" "https://www.epicov.org/acknowledgement/50/48/EPI_ISL_8355048.json"
43027 "USA/WA-CDC-UW21121745564/2021" "EPI_ISL_8163359" "OM065644.1" "Pavitra Roychoudhury et al" "UW Virology Lab" "UW Virology Lab" "https://www.epicov.org/acknowledgement/33/59/EPI_ISL_8163359.json"
43028 "USA/WA-CDC-UW21121745821/2021" "EPI_ISL_8355092" "OM131876.1" "Pavitra Roychoudhury et al" "UW Virology Lab" "UW Virology Lab" "https://www.epicov.org/acknowledgement/50/92/EPI_ISL_8355092.json"
43029 "USA/WA-CDC-UW21121746440/2021" "EPI_ISL_8163319" "OM065621.1" "Pavitra Roychoudhury et al" "UW Virology Lab" "UW Virology Lab" "https://www.epicov.org/acknowledgement/33/19/EPI_ISL_8163319.json"
43030 "USA/WA-CDC-UW21121746913/2021" "EPI_ISL_8163315" "OM065617.1" "Pavitra Roychoudhury et al" "UW Virology Lab" "UW Virology Lab" "https://www.epicov.org/acknowledgement/33/15/EPI_ISL_8163315.json"
43031 "USA/WA-CDC-UW21121746918/2021" "EPI_ISL_8355095" "OM131879.1" "Pavitra Roychoudhury et al" "UW Virology Lab" "UW Virology Lab" "https://www.epicov.org/acknowledgement/50/95/EPI_ISL_8355095.json"
43032 "USA/WA-CDC-UW21121746952/2021" "EPI_ISL_8355015" "OM131856.1" "Pavitra Roychoudhury et al" "UW Virology Lab" "UW Virology Lab" "https://www.epicov.org/acknowledgement/50/15/EPI_ISL_8355015.json"
43033 "USA/WA-CDC-UW21121746970/2021" "EPI_ISL_8163308" "OM065610.1" "Pavitra Roychoudhury et al" "UW Virology Lab" "UW Virology Lab" "https://www.epicov.org/acknowledgement/33/08/EPI_ISL_8163308.json"
43034 "USA/WA-CDC-UW21121747499/2021" "EPI_ISL_8163334" "OM065600.1" "Pavitra Roychoudhury et al" "UW Virology Lab" "UW Virology Lab" "https://www.epicov.org/acknowledgement/33/34/EPI_ISL_8163334.json"
43035 "USA/WA-CDC-UW21121747994/2021" "EPI_ISL_8163401" "OM065588.1" "Pavitra Roychoudhury et al" "UW Virology Lab" "UW Virology Lab" "https://www.epicov.org/acknowledgement/34/01/EPI_ISL_8163401.json"
43036 "USA/WA-CDC-UW21121748427/2021" "EPI_ISL_8163398" "OM065579.1" "Pavitra Roychoudhury et al" "UW Virology Lab" "UW Virology Lab" "https://www.epicov.org/acknowledgement/33/98/EPI_ISL_8163398.json"
43037 "USA/WA-CDC-UW21121748587/2021" "EPI_ISL_8355078" "OM131893.1" "Pavitra Roychoudhury et al" "UW Virology Lab" "UW Virology Lab" "https://www.epicov.org/acknowledgement/50/78/EPI_ISL_8355078.json"
43038 "USA/WA-CDC-UW21121749145/2021" "EPI_ISL_8355018" "OM131859.1" "Pavitra Roychoudhury et al" "UW Virology Lab" "UW Virology Lab" "https://www.epicov.org/acknowledgement/50/18/EPI_ISL_8355018.json"
43039 "USA/WA-CDC-UW21121749354/2021" "EPI_ISL_8163396" "OM065574.1" "Pavitra Roychoudhury et al" "UW Virology Lab" "UW Virology Lab" "https://www.epicov.org/acknowledgement/33/96/EPI_ISL_8163396.json"
43040 "USA/WA-CDC-UW21121749412/2021" "EPI_ISL_8163379" "OM065571.1" "Pavitra Roychoudhury et al" "UW Virology Lab" "UW Virology Lab" "https://www.epicov.org/acknowledgement/33/79/EPI_ISL_8163379.json"
43041 "USA/WA-CDC-UW21121750332/2021" "EPI_ISL_8163316" "OM065618.1" "Pavitra Roychoudhury et al" "UW Virology Lab" "UW Virology Lab" "https://www.epicov.org/acknowledgement/33/16/EPI_ISL_8163316.json"
43042 "USA/WA-CDC-UW21121750730/2021" "EPI_ISL_8163349" "OM065650.1" "Pavitra Roychoudhury et al" "UW Virology Lab" "UW Virology Lab" "https://www.epicov.org/acknowledgement/33/49/EPI_ISL_8163349.json"
43043 "USA/WA-CDC-UW21121750938/2021" "EPI_ISL_8355087" "OM131871.1" "Pavitra Roychoudhury et al" "UW Virology Lab" "UW Virology Lab" "https://www.epicov.org/acknowledgement/50/87/EPI_ISL_8355087.json"
43044 "USA/WA-CDC-UW21121751488/2021" "EPI_ISL_8355063" "OM131904.1" "Pavitra Roychoudhury et al" "UW Virology Lab" "UW Virology Lab" "https://www.epicov.org/acknowledgement/50/63/EPI_ISL_8355063.json"
43045 "USA/WA-CDC-UW21121751753/2021" "EPI_ISL_8355058" "OM131899.1" "Pavitra Roychoudhury et al" "UW Virology Lab" "UW Virology Lab" "https://www.epicov.org/acknowledgement/50/58/EPI_ISL_8355058.json"
43046 "USA/WA-CDC-UW21121751915/2021" "EPI_ISL_8355100" "OM131884.1" "Pavitra Roychoudhury et al" "UW Virology Lab" "UW Virology Lab" "https://www.epicov.org/acknowledgement/51/00/EPI_ISL_8355100.json"
43047 "USA/WA-CDC-UW21121752168/2021" "EPI_ISL_8355051" "OM131863.1" "Pavitra Roychoudhury et al" "UW Virology Lab" "UW Virology Lab" "https://www.epicov.org/acknowledgement/50/51/EPI_ISL_8355051.json"
43048 "USA/WA-CDC-UW21121753337/2021" "EPI_ISL_8163393" "OM065587.1" "Pavitra Roychoudhury et al" "UW Virology Lab" "UW Virology Lab" "https://www.epicov.org/acknowledgement/33/93/EPI_ISL_8163393.json"
43049 "USA/WA-CDC-UW21121753421/2021" "EPI_ISL_8355012" "OM131853.1" "Pavitra Roychoudhury et al" "UW Virology Lab" "UW Virology Lab" "https://www.epicov.org/acknowledgement/50/12/EPI_ISL_8355012.json"
43050 "USA/WA-CDC-UW21121753487/2021" "EPI_ISL_14257408" "?" "Pavitra Roychoudhury et al" "UW Virology Lab" "UW Virology Lab" "https://www.epicov.org/acknowledgement/74/08/EPI_ISL_14257408.json"
43051 "USA/WA-CDC-UW21121753742/2021" "EPI_ISL_8355037" "OM131820.1" "Pavitra Roychoudhury et al" "UW Virology Lab" "UW Virology Lab" "https://www.epicov.org/acknowledgement/50/37/EPI_ISL_8355037.json"
43052 "USA/WA-CDC-UW21121754344/2021" "EPI_ISL_8355013" "OM131854.1" "Pavitra Roychoudhury et al" "UW Virology Lab" "UW Virology Lab" "https://www.epicov.org/acknowledgement/50/13/EPI_ISL_8355013.json"
43053 "USA/WA-CDC-UW21121754481/2021" "EPI_ISL_8355102" "OM131892.1" "Pavitra Roychoudhury et al" "UW Virology Lab" "UW Virology Lab" "https://www.epicov.org/acknowledgement/51/02/EPI_ISL_8355102.json"
43054 "USA/WA-CDC-UW21121755065/2021" "EPI_ISL_8163400" "OM065581.1" "Pavitra Roychoudhury et al" "UW Virology Lab" "UW Virology Lab" "https://www.epicov.org/acknowledgement/34/00/EPI_ISL_8163400.json"
43055 "USA/WA-CDC-UW21121755076/2021" "EPI_ISL_8163331" "OM065598.1" "Pavitra Roychoudhury et al" "UW Virology Lab" "UW Virology Lab" "https://www.epicov.org/acknowledgement/33/31/EPI_ISL_8163331.json"
43056 "USA/WA-CDC-UW21121755107/2021" "EPI_ISL_8355099" "OM131883.1" "Pavitra Roychoudhury et al" "UW Virology Lab" "UW Virology Lab" "https://www.epicov.org/acknowledgement/50/99/EPI_ISL_8355099.json"
43057 "USA/WA-CDC-UW21121757393/2021" "EPI_ISL_8355059" "OM131900.1" "Pavitra Roychoudhury et al" "UW Virology Lab" "UW Virology Lab" "https://www.epicov.org/acknowledgement/50/59/EPI_ISL_8355059.json"
43058 "USA/WA-CDC-UW21121757547/2021" "EPI_ISL_8163383" "OM065568.1" "Pavitra Roychoudhury et al" "UW Virology Lab" "UW Virology Lab" "https://www.epicov.org/acknowledgement/33/83/EPI_ISL_8163383.json"
43059 "USA/WA-CDC-UW21121757565/2021" "EPI_ISL_8355055" "OM131896.1" "Pavitra Roychoudhury et al" "UW Virology Lab" "UW Virology Lab" "https://www.epicov.org/acknowledgement/50/55/EPI_ISL_8355055.json"
43060 "USA/WA-CDC-UW21121758686/2021" "EPI_ISL_8163357" "OM065659.1" "Pavitra Roychoudhury et al" "UW Virology Lab" "UW Virology Lab" "https://www.epicov.org/acknowledgement/33/57/EPI_ISL_8163357.json"
43061 "USA/WA-CDC-UW21121758844/2021" "EPI_ISL_8355064" "OM131905.1" "Pavitra Roychoudhury et al" "UW Virology Lab" "UW Virology Lab" "https://www.epicov.org/acknowledgement/50/64/EPI_ISL_8355064.json"
43062 "USA/WA-CDC-UW21121759141/2021" "EPI_ISL_8163313" "OM065625.1" "Pavitra Roychoudhury et al" "UW Virology Lab" "UW Virology Lab" "https://www.epicov.org/acknowledgement/33/13/EPI_ISL_8163313.json"
43063 "USA/WA-CDC-UW21121759392/2021" "EPI_ISL_8355031" "OM131813.1" "Pavitra Roychoudhury et al" "UW Virology Lab" "UW Virology Lab" "https://www.epicov.org/acknowledgement/50/31/EPI_ISL_8355031.json"
43064 "USA/WA-CDC-UW21121759886/2021" "EPI_ISL_8355019" "OM131860.1" "Pavitra Roychoudhury et al" "UW Virology Lab" "UW Virology Lab" "https://www.epicov.org/acknowledgement/50/19/EPI_ISL_8355019.json"
43065 "USA/WA-CDC-UW21121760400/2021" "EPI_ISL_14257409" "?" "Pavitra Roychoudhury et al" "UW Virology Lab" "UW Virology Lab" "https://www.epicov.org/acknowledgement/74/09/EPI_ISL_14257409.json"
43066 "USA/WA-CDC-UW21121760593/2021" "EPI_ISL_8163347" "OM065648.1" "Pavitra Roychoudhury et al" "UW Virology Lab" "UW Virology Lab" "https://www.epicov.org/acknowledgement/33/47/EPI_ISL_8163347.json"
43067 "USA/WA-CDC-UW21121761637/2021" "EPI_ISL_8355039" "OM131822.1" "Pavitra Roychoudhury et al" "UW Virology Lab" "UW Virology Lab" "https://www.epicov.org/acknowledgement/50/39/EPI_ISL_8355039.json"
43068 "USA/WA-CDC-UW21121761830/2021" "EPI_ISL_8355017" "OM131858.1" "Pavitra Roychoudhury et al" "UW Virology Lab" "UW Virology Lab" "https://www.epicov.org/acknowledgement/50/17/EPI_ISL_8355017.json"
43069 "USA/WA-CDC-UW21121762530/2021" "EPI_ISL_8163338" "OM065604.1" "Pavitra Roychoudhury et al" "UW Virology Lab" "UW Virology Lab" "https://www.epicov.org/acknowledgement/33/38/EPI_ISL_8163338.json"
43070 "USA/WA-CDC-UW21121762734/2021" "EPI_ISL_8163326" "OM065592.1" "Pavitra Roychoudhury et al" "UW Virology Lab" "UW Virology Lab" "https://www.epicov.org/acknowledgement/33/26/EPI_ISL_8163326.json"
43071 "USA/WA-CDC-UW21121763221/2021" "EPI_ISL_8163328" "OM065594.1" "Pavitra Roychoudhury et al" "UW Virology Lab" "UW Virology Lab" "https://www.epicov.org/acknowledgement/33/28/EPI_ISL_8163328.json"
43072 "USA/WA-CDC-UW21121763582/2021" "EPI_ISL_8355011" "OM131852.1" "Pavitra Roychoudhury et al" "UW Virology Lab" "UW Virology Lab" "https://www.epicov.org/acknowledgement/50/11/EPI_ISL_8355011.json"
43073 "USA/WA-CDC-UW21121763617/2021" "EPI_ISL_8355047" "OM131830.1" "Pavitra Roychoudhury et al" "UW Virology Lab" "UW Virology Lab" "https://www.epicov.org/acknowledgement/50/47/EPI_ISL_8355047.json"
43074 "USA/WA-CDC-UW21121763739/2021" "EPI_ISL_8355035" "OM131810.1" "Pavitra Roychoudhury et al" "UW Virology Lab" "UW Virology Lab" "https://www.epicov.org/acknowledgement/50/35/EPI_ISL_8355035.json"
43075 "USA/WA-CDC-UW21121764166/2021" "EPI_ISL_8163309" "OM065611.1" "Pavitra Roychoudhury et al" "UW Virology Lab" "UW Virology Lab" "https://www.epicov.org/acknowledgement/33/09/EPI_ISL_8163309.json"
43076 "USA/WA-CDC-UW21121764388/2021" "EPI_ISL_8163348" "OM065649.1" "Pavitra Roychoudhury et al" "UW Virology Lab" "UW Virology Lab" "https://www.epicov.org/acknowledgement/33/48/EPI_ISL_8163348.json"
43077 "USA/WA-CDC-UW21121765113/2021" "EPI_ISL_8355088" "OM131872.1" "Pavitra Roychoudhury et al" "UW Virology Lab" "UW Virology Lab" "https://www.epicov.org/acknowledgement/50/88/EPI_ISL_8355088.json"
43078 "USA/WA-CDC-UW21121765199/2021" "EPI_ISL_8163333" "OM065599.1" "Pavitra Roychoudhury et al" "UW Virology Lab" "UW Virology Lab" "https://www.epicov.org/acknowledgement/33/33/EPI_ISL_8163333.json"
43079 "USA/WA-CDC-UW21121765989/2021" "EPI_ISL_8355097" "OM131881.1" "Pavitra Roychoudhury et al" "UW Virology Lab" "UW Virology Lab" "https://www.epicov.org/acknowledgement/50/97/EPI_ISL_8355097.json"
43080 "USA/WA-CDC-UW21121766444/2021" "EPI_ISL_8355104" "OM131888.1" "Pavitra Roychoudhury et al" "UW Virology Lab" "UW Virology Lab" "https://www.epicov.org/acknowledgement/51/04/EPI_ISL_8355104.json"
43081 "USA/WA-CDC-UW21121768173/2021" "EPI_ISL_8355006" "OM131847.1" "Pavitra Roychoudhury et al" "UW Virology Lab" "UW Virology Lab" "https://www.epicov.org/acknowledgement/50/06/EPI_ISL_8355006.json"
43082 "USA/WA-CDC-UW21121768356/2021" "EPI_ISL_8163404" "OM065584.1" "Pavitra Roychoudhury et al" "UW Virology Lab" "UW Virology Lab" "https://www.epicov.org/acknowledgement/34/04/EPI_ISL_8163404.json"
43083 "USA/WA-CDC-UW21121768564/2021" "EPI_ISL_8355046" "OM131829.1" "Pavitra Roychoudhury et al" "UW Virology Lab" "UW Virology Lab" "https://www.epicov.org/acknowledgement/50/46/EPI_ISL_8355046.json"
43084 "USA/WA-CDC-UW21121768731/2021" "EPI_ISL_8163329" "OM065595.1" "Pavitra Roychoudhury et al" "UW Virology Lab" "UW Virology Lab" "https://www.epicov.org/acknowledgement/33/29/EPI_ISL_8163329.json"
43085 "USA/WA-CDC-UW21121769095/2021" "EPI_ISL_8355022" "OM131862.1" "Pavitra Roychoudhury et al" "UW Virology Lab" "UW Virology Lab" "https://www.epicov.org/acknowledgement/50/22/EPI_ISL_8355022.json"
43086 "USA/WA-CDC-UW21121769819/2021" "EPI_ISL_8163330" "OM065596.1" "Pavitra Roychoudhury et al" "UW Virology Lab" "UW Virology Lab" "https://www.epicov.org/acknowledgement/33/30/EPI_ISL_8163330.json"
43087 "USA/WA-CDC-UW21121770922/2021" "EPI_ISL_8355067" "OM131908.1" "Pavitra Roychoudhury et al" "UW Virology Lab" "UW Virology Lab" "https://www.epicov.org/acknowledgement/50/67/EPI_ISL_8355067.json"
43088 "USA/WA-CDC-UW21121771527/2021" "EPI_ISL_8355009" "OM131850.1" "Pavitra Roychoudhury et al" "UW Virology Lab" "UW Virology Lab" "https://www.epicov.org/acknowledgement/50/09/EPI_ISL_8355009.json"
43089 "USA/WA-CDC-UW21121772790/2021" "EPI_ISL_8355041" "OM131824.1" "Pavitra Roychoudhury et al" "UW Virology Lab" "UW Virology Lab" "https://www.epicov.org/acknowledgement/50/41/EPI_ISL_8355041.json"
43090 "USA/WA-CDC-UW21121773113/2021" "EPI_ISL_8355044" "OM131827.1" "Pavitra Roychoudhury et al" "UW Virology Lab" "UW Virology Lab" "https://www.epicov.org/acknowledgement/50/44/EPI_ISL_8355044.json"
43091 "USA/WA-CDC-UW21121773446/2021" "EPI_ISL_8355028" "OM131815.1" "Pavitra Roychoudhury et al" "UW Virology Lab" "UW Virology Lab" "https://www.epicov.org/acknowledgement/50/28/EPI_ISL_8355028.json"
43092 "USA/WA-CDC-UW21121773827/2021" "EPI_ISL_8355065" "OM131906.1" "Pavitra Roychoudhury et al" "UW Virology Lab" "UW Virology Lab" "https://www.epicov.org/acknowledgement/50/65/EPI_ISL_8355065.json"
43093 "USA/WA-CDC-UW21121774015/2021" "EPI_ISL_8163336" "OM065602.1" "Pavitra Roychoudhury et al" "UW Virology Lab" "UW Virology Lab" "https://www.epicov.org/acknowledgement/33/36/EPI_ISL_8163336.json"
43094 "USA/WA-CDC-UW21121774468/2021" "EPI_ISL_8163373" "OM065638.1" "Pavitra Roychoudhury et al" "UW Virology Lab" "UW Virology Lab" "https://www.epicov.org/acknowledgement/33/73/EPI_ISL_8163373.json"
43095 "USA/WA-CDC-UW21121774491/2021" "EPI_ISL_8163343" "OM065646.1" "Pavitra Roychoudhury et al" "UW Virology Lab" "UW Virology Lab" "https://www.epicov.org/acknowledgement/33/43/EPI_ISL_8163343.json"
43096 "USA/WA-CDC-UW21121774507/2021" "EPI_ISL_8163352" "OM065653.1" "Pavitra Roychoudhury et al" "UW Virology Lab" "UW Virology Lab" "https://www.epicov.org/acknowledgement/33/52/EPI_ISL_8163352.json"
43097 "USA/WA-CDC-UW21121774893/2021" "EPI_ISL_8354996" "OM131837.1" "Pavitra Roychoudhury et al" "UW Virology Lab" "UW Virology Lab" "https://www.epicov.org/acknowledgement/49/96/EPI_ISL_8354996.json"
43098 "USA/WA-CDC-UW21121775323/2021" "EPI_ISL_8355040" "OM131821.1" "Pavitra Roychoudhury et al" "UW Virology Lab" "UW Virology Lab" "https://www.epicov.org/acknowledgement/50/40/EPI_ISL_8355040.json"
43099 "USA/WA-CDC-UW21121776183/2021" "EPI_ISL_8355089" "OM131873.1" "Pavitra Roychoudhury et al" "UW Virology Lab" "UW Virology Lab" "https://www.epicov.org/acknowledgement/50/89/EPI_ISL_8355089.json"
43100 "USA/WA-CDC-UW21121776486/2021" "EPI_ISL_8163350" "OM065658.1" "Pavitra Roychoudhury et al" "UW Virology Lab" "UW Virology Lab" "https://www.epicov.org/acknowledgement/33/50/EPI_ISL_8163350.json"
43101 "USA/WA-CDC-UW21121778686/2021" "EPI_ISL_8163344" "OM065645.1" "Pavitra Roychoudhury et al" "UW Virology Lab" "UW Virology Lab" "https://www.epicov.org/acknowledgement/33/44/EPI_ISL_8163344.json"
43102 "USA/WA-CDC-UW21121779469/2021" "EPI_ISL_8355083" "OM131867.1" "Pavitra Roychoudhury et al" "UW Virology Lab" "UW Virology Lab" "https://www.epicov.org/acknowledgement/50/83/EPI_ISL_8355083.json"
43103 "USA/WA-CDC-UW21121781404/2021" "EPI_ISL_8355003" "OM131844.1" "Pavitra Roychoudhury et al" "UW Virology Lab" "UW Virology Lab" "https://www.epicov.org/acknowledgement/50/03/EPI_ISL_8355003.json"
43104 "USA/WA-CDC-UW21121782364/2021" "EPI_ISL_8163391" "OM065560.1" "Pavitra Roychoudhury et al" "UW Virology Lab" "UW Virology Lab" "https://www.epicov.org/acknowledgement/33/91/EPI_ISL_8163391.json"
43105 "USA/WA-CDC-UW21121782888/2021" "EPI_ISL_8355021" "OM131836.1" "Pavitra Roychoudhury et al" "UW Virology Lab" "UW Virology Lab" "https://www.epicov.org/acknowledgement/50/21/EPI_ISL_8355021.json"
43106 "USA/WA-CDC-UW21121783132/2021" "EPI_ISL_8163317" "OM065619.1" "Pavitra Roychoudhury et al" "UW Virology Lab" "UW Virology Lab" "https://www.epicov.org/acknowledgement/33/17/EPI_ISL_8163317.json"
43107 "USA/WA-CDC-UW21121783287/2021" "EPI_ISL_8355070" "OM131915.1" "Pavitra Roychoudhury et al" "UW Virology Lab" "UW Virology Lab" "https://www.epicov.org/acknowledgement/50/70/EPI_ISL_8355070.json"
43108 "USA/WA-CDC-UW21121783658/2021" "EPI_ISL_8355050" "OM131861.1" "Pavitra Roychoudhury et al" "UW Virology Lab" "UW Virology Lab" "https://www.epicov.org/acknowledgement/50/50/EPI_ISL_8355050.json"
43109 "USA/WA-CDC-UW21121783777/2021" "EPI_ISL_8163368" "OM065634.1" "Pavitra Roychoudhury et al" "UW Virology Lab" "UW Virology Lab" "https://www.epicov.org/acknowledgement/33/68/EPI_ISL_8163368.json"
43110 "USA/WA-CDC-UW21121783875/2021" "EPI_ISL_8163386" "OM065565.1" "Pavitra Roychoudhury et al" "UW Virology Lab" "UW Virology Lab" "https://www.epicov.org/acknowledgement/33/86/EPI_ISL_8163386.json"
43111 "USA/WA-CDC-UW21121784120/2021" "EPI_ISL_8163389" "OM065562.1" "Pavitra Roychoudhury et al" "UW Virology Lab" "UW Virology Lab" "https://www.epicov.org/acknowledgement/33/89/EPI_ISL_8163389.json"
43112 "USA/WA-CDC-UW21121785500/2021" "EPI_ISL_8355072" "OM131913.1" "Pavitra Roychoudhury et al" "UW Virology Lab" "UW Virology Lab" "https://www.epicov.org/acknowledgement/50/72/EPI_ISL_8355072.json"
43113 "USA/WA-CDC-UW21121785910/2021" "EPI_ISL_8163332" "OM065605.1" "Pavitra Roychoudhury et al" "UW Virology Lab" "UW Virology Lab" "https://www.epicov.org/acknowledgement/33/32/EPI_ISL_8163332.json"
43114 "USA/WA-CDC-UW21121786475/2021" "EPI_ISL_8163358" "OM065643.1" "Pavitra Roychoudhury et al" "UW Virology Lab" "UW Virology Lab" "https://www.epicov.org/acknowledgement/33/58/EPI_ISL_8163358.json"
43115 "USA/WA-CDC-UW21121786604/2021" "EPI_ISL_8355029" "OM131819.1" "Pavitra Roychoudhury et al" "UW Virology Lab" "UW Virology Lab" "https://www.epicov.org/acknowledgement/50/29/EPI_ISL_8355029.json"
43116 "USA/WA-CDC-UW21121786874/2021" "EPI_ISL_8355049" "OM131832.1" "Pavitra Roychoudhury et al" "UW Virology Lab" "UW Virology Lab" "https://www.epicov.org/acknowledgement/50/49/EPI_ISL_8355049.json"
43117 "USA/WA-CDC-UW21121787065/2021" "EPI_ISL_8355075" "OM131910.1" "Pavitra Roychoudhury et al" "UW Virology Lab" "UW Virology Lab" "https://www.epicov.org/acknowledgement/50/75/EPI_ISL_8355075.json"
43118 "USA/WA-CDC-UW21121787425/2021" "EPI_ISL_8163314" "OM065623.1" "Pavitra Roychoudhury et al" "UW Virology Lab" "UW Virology Lab" "https://www.epicov.org/acknowledgement/33/14/EPI_ISL_8163314.json"
43119 "USA/WA-CDC-UW21121789116/2021" "EPI_ISL_8163341" "OM065640.1" "Pavitra Roychoudhury et al" "UW Virology Lab" "UW Virology Lab" "https://www.epicov.org/acknowledgement/33/41/EPI_ISL_8163341.json"
43120 "USA/WA-CDC-UW21121790178/2021" "EPI_ISL_8355094" "OM131878.1" "Pavitra Roychoudhury et al" "UW Virology Lab" "UW Virology Lab" "https://www.epicov.org/acknowledgement/50/94/EPI_ISL_8355094.json"
43121 "USA/WA-CDC-UW21121790656/2021" "EPI_ISL_8355091" "OM131875.1" "Pavitra Roychoudhury et al" "UW Virology Lab" "UW Virology Lab" "https://www.epicov.org/acknowledgement/50/91/EPI_ISL_8355091.json"
43122 "USA/WA-CDC-UW21121790984/2021" "EPI_ISL_8163388" "OM065563.1" "Pavitra Roychoudhury et al" "UW Virology Lab" "UW Virology Lab" "https://www.epicov.org/acknowledgement/33/88/EPI_ISL_8163388.json"
43123 "USA/WA-CDC-UW21121791036/2021" "EPI_ISL_8355002" "OM131843.1" "Pavitra Roychoudhury et al" "UW Virology Lab" "UW Virology Lab" "https://www.epicov.org/acknowledgement/50/02/EPI_ISL_8355002.json"
43124 "USA/WA-CDC-UW21121791406/2021" "EPI_ISL_8163324" "OM065597.1" "Pavitra Roychoudhury et al" "UW Virology Lab" "UW Virology Lab" "https://www.epicov.org/acknowledgement/33/24/EPI_ISL_8163324.json"
43125 "USA/WA-CDC-UW21121791410/2021" "EPI_ISL_8163365" "OM065630.1" "Pavitra Roychoudhury et al" "UW Virology Lab" "UW Virology Lab" "https://www.epicov.org/acknowledgement/33/65/EPI_ISL_8163365.json"
43126 "USA/WA-CDC-UW21121792617/2021" "EPI_ISL_8163367" "OM065632.1" "Pavitra Roychoudhury et al" "UW Virology Lab" "UW Virology Lab" "https://www.epicov.org/acknowledgement/33/67/EPI_ISL_8163367.json"
43127 "USA/WA-CDC-UW21121792836/2021" "EPI_ISL_8163377" "OM065589.1" "Pavitra Roychoudhury et al" "UW Virology Lab" "UW Virology Lab" "https://www.epicov.org/acknowledgement/33/77/EPI_ISL_8163377.json"
43128 "USA/WA-CDC-UW21121794277/2021" "EPI_ISL_8355026" "OM131817.1" "Pavitra Roychoudhury et al" "UW Virology Lab" "UW Virology Lab" "https://www.epicov.org/acknowledgement/50/26/EPI_ISL_8355026.json"
43129 "USA/WA-CDC-UW21121796208/2021" "EPI_ISL_8355060" "OM131901.1" "Pavitra Roychoudhury et al" "UW Virology Lab" "UW Virology Lab" "https://www.epicov.org/acknowledgement/50/60/EPI_ISL_8355060.json"
43130 "USA/WA-CDC-UW21121796754/2021" "EPI_ISL_8355052" "OM131886.1" "Pavitra Roychoudhury et al" "UW Virology Lab" "UW Virology Lab" "https://www.epicov.org/acknowledgement/50/52/EPI_ISL_8355052.json"
43131 "USA/WA-CDC-UW21121796907/2021" "EPI_ISL_8163335" "OM065601.1" "Pavitra Roychoudhury et al" "UW Virology Lab" "UW Virology Lab" "https://www.epicov.org/acknowledgement/33/35/EPI_ISL_8163335.json"
43132 "USA/WA-CDC-UW21121796989/2021" "EPI_ISL_8163361" "OM065633.1" "Pavitra Roychoudhury et al" "UW Virology Lab" "UW Virology Lab" "https://www.epicov.org/acknowledgement/33/61/EPI_ISL_8163361.json"
43133 "USA/WA-CDC-UW21121797659/2021" "EPI_ISL_8163363" "OM065628.1" "Pavitra Roychoudhury et al" "UW Virology Lab" "UW Virology Lab" "https://www.epicov.org/acknowledgement/33/63/EPI_ISL_8163363.json"
43134 "USA/WA-CDC-UW21121799398/2021" "EPI_ISL_8163394" "OM065575.1" "Pavitra Roychoudhury et al" "UW Virology Lab" "UW Virology Lab" "https://www.epicov.org/acknowledgement/33/94/EPI_ISL_8163394.json"
43135 "USA/WA-CDC-UW21121799427/2021" "EPI_ISL_8163323" "OM065607.1" "Pavitra Roychoudhury et al" "UW Virology Lab" "UW Virology Lab" "https://www.epicov.org/acknowledgement/33/23/EPI_ISL_8163323.json"
43136 "USA/WA-CDC-UW21121799548/2021" "EPI_ISL_8163370" "OM065636.1" "Pavitra Roychoudhury et al" "UW Virology Lab" "UW Virology Lab" "https://www.epicov.org/acknowledgement/33/70/EPI_ISL_8163370.json"
43137 "USA/WA-CDC-UW21121799911/2021" "EPI_ISL_8355079" "OM131894.1" "Pavitra Roychoudhury et al" "UW Virology Lab" "UW Virology Lab" "https://www.epicov.org/acknowledgement/50/79/EPI_ISL_8355079.json"
43138 "USA/WA-CDC-UW21121800277/2021" "EPI_ISL_8163266" "OM065661.1" "Pavitra Roychoudhury et al" "UW Virology Lab" "UW Virology Lab" "https://www.epicov.org/acknowledgement/32/66/EPI_ISL_8163266.json"
43139 "USA/WA-CDC-UW21121800562/2021" "EPI_ISL_8354988" "OM131952.1" "Pavitra Roychoudhury et al" "UW Virology Lab" "UW Virology Lab" "https://www.epicov.org/acknowledgement/49/88/EPI_ISL_8354988.json"
43140 "USA/WA-CDC-UW21121800707/2021" "EPI_ISL_8354960" "OM131940.1" "Pavitra Roychoudhury et al" "UW Virology Lab" "UW Virology Lab" "https://www.epicov.org/acknowledgement/49/60/EPI_ISL_8354960.json"
43141 "USA/WA-CDC-UW21121800951/2021" "EPI_ISL_8354950" "OM131939.1" "Pavitra Roychoudhury et al" "UW Virology Lab" "UW Virology Lab" "https://www.epicov.org/acknowledgement/49/50/EPI_ISL_8354950.json"
43142 "USA/WA-CDC-UW21121802547/2021" "EPI_ISL_8163263" "OM065685.1" "Pavitra Roychoudhury et al" "UW Virology Lab" "UW Virology Lab" "https://www.epicov.org/acknowledgement/32/63/EPI_ISL_8163263.json"
43143 "USA/WA-CDC-UW21121803740/2021" "EPI_ISL_8163304" "OM065691.1" "Pavitra Roychoudhury et al" "UW Virology Lab" "UW Virology Lab" "https://www.epicov.org/acknowledgement/33/04/EPI_ISL_8163304.json"
43144 "USA/WA-CDC-UW21121803786/2021" "EPI_ISL_8354961" "OM131921.1" "Pavitra Roychoudhury et al" "UW Virology Lab" "UW Virology Lab" "https://www.epicov.org/acknowledgement/49/61/EPI_ISL_8354961.json"
43145 "USA/WA-CDC-UW21121803994/2021" "EPI_ISL_8354949" "OM131944.1" "Pavitra Roychoudhury et al" "UW Virology Lab" "UW Virology Lab" "https://www.epicov.org/acknowledgement/49/49/EPI_ISL_8354949.json"
43146 "USA/WA-CDC-UW21121804246/2021" "EPI_ISL_8354932" "OM131978.1" "Pavitra Roychoudhury et al" "UW Virology Lab" "UW Virology Lab" "https://www.epicov.org/acknowledgement/49/32/EPI_ISL_8354932.json"
43147 "USA/WA-CDC-UW21121805525/2021" "EPI_ISL_8163250" "OM065716.1" "Pavitra Roychoudhury et al" "UW Virology Lab" "UW Virology Lab" "https://www.epicov.org/acknowledgement/32/50/EPI_ISL_8163250.json"
43148 "USA/WA-CDC-UW21121806035/2021" "EPI_ISL_8163293" "OM065702.1" "Pavitra Roychoudhury et al" "UW Virology Lab" "UW Virology Lab" "https://www.epicov.org/acknowledgement/32/93/EPI_ISL_8163293.json"
43149 "USA/WA-CDC-UW21121806574/2021" "EPI_ISL_8163298" "OM065697.1" "Pavitra Roychoudhury et al" "UW Virology Lab" "UW Virology Lab" "https://www.epicov.org/acknowledgement/32/98/EPI_ISL_8163298.json"
43150 "USA/WA-CDC-UW21121807075/2021" "EPI_ISL_8163277" "OM065686.1" "Pavitra Roychoudhury et al" "UW Virology Lab" "UW Virology Lab" "https://www.epicov.org/acknowledgement/32/77/EPI_ISL_8163277.json"
43151 "USA/WA-CDC-UW21121807404/2021" "EPI_ISL_8163265" "OM065660.1" "Pavitra Roychoudhury et al" "UW Virology Lab" "UW Virology Lab" "https://www.epicov.org/acknowledgement/32/65/EPI_ISL_8163265.json"
43152 "USA/WA-CDC-UW21121808476/2021" "EPI_ISL_8354926" "OM131972.1" "Pavitra Roychoudhury et al" "UW Virology Lab" "UW Virology Lab" "https://www.epicov.org/acknowledgement/49/26/EPI_ISL_8354926.json"
43153 "USA/WA-CDC-UW21121808786/2021" "EPI_ISL_8354972" "OM131965.1" "Pavitra Roychoudhury et al" "UW Virology Lab" "UW Virology Lab" "https://www.epicov.org/acknowledgement/49/72/EPI_ISL_8354972.json"
43154 "USA/WA-CDC-UW21121809630/2021" "EPI_ISL_8354934" "OM131980.1" "Pavitra Roychoudhury et al" "UW Virology Lab" "UW Virology Lab" "https://www.epicov.org/acknowledgement/49/34/EPI_ISL_8354934.json"
43155 "USA/WA-CDC-UW21121809636/2021" "EPI_ISL_8354942" "OM131986.1" "Pavitra Roychoudhury et al" "UW Virology Lab" "UW Virology Lab" "https://www.epicov.org/acknowledgement/49/42/EPI_ISL_8354942.json"
43156 "USA/WA-CDC-UW21121809825/2021" "EPI_ISL_8354935" "OM131983.1" "Pavitra Roychoudhury et al" "UW Virology Lab" "UW Virology Lab" "https://www.epicov.org/acknowledgement/49/35/EPI_ISL_8354935.json"
43157 "USA/WA-CDC-UW21121810600/2021" "EPI_ISL_8354964" "OM131926.1" "Pavitra Roychoudhury et al" "UW Virology Lab" "UW Virology Lab" "https://www.epicov.org/acknowledgement/49/64/EPI_ISL_8354964.json"
43158 "USA/WA-CDC-UW21121810636/2021" "EPI_ISL_8163287" "OM065707.1" "Pavitra Roychoudhury et al" "UW Virology Lab" "UW Virology Lab" "https://www.epicov.org/acknowledgement/32/87/EPI_ISL_8163287.json"
43159 "USA/WA-CDC-UW21121811112/2021" "EPI_ISL_8163272" "OM065665.1" "Pavitra Roychoudhury et al" "UW Virology Lab" "UW Virology Lab" "https://www.epicov.org/acknowledgement/32/72/EPI_ISL_8163272.json"
43160 "USA/WA-CDC-UW21121811233/2021" "EPI_ISL_8163288" "OM065706.1" "Pavitra Roychoudhury et al" "UW Virology Lab" "UW Virology Lab" "https://www.epicov.org/acknowledgement/32/88/EPI_ISL_8163288.json"
43161 "USA/WA-CDC-UW21121811401/2021" "EPI_ISL_8354945" "OM131984.1" "Pavitra Roychoudhury et al" "UW Virology Lab" "UW Virology Lab" "https://www.epicov.org/acknowledgement/49/45/EPI_ISL_8354945.json"
43162 "USA/WA-CDC-UW21121811778/2021" "EPI_ISL_8163284" "OM065710.1" "Pavitra Roychoudhury et al" "UW Virology Lab" "UW Virology Lab" "https://www.epicov.org/acknowledgement/32/84/EPI_ISL_8163284.json"
43163 "USA/WA-CDC-UW21121812094/2021" "EPI_ISL_8163299" "OM065696.1" "Pavitra Roychoudhury et al" "UW Virology Lab" "UW Virology Lab" "https://www.epicov.org/acknowledgement/32/99/EPI_ISL_8163299.json"
43164 "USA/WA-CDC-UW21121812636/2021" "EPI_ISL_8354993" "OM131947.1" "Pavitra Roychoudhury et al" "UW Virology Lab" "UW Virology Lab" "https://www.epicov.org/acknowledgement/49/93/EPI_ISL_8354993.json"
43165 "USA/WA-CDC-UW21121814112/2021" "EPI_ISL_8163280" "OM065714.1" "Pavitra Roychoudhury et al" "UW Virology Lab" "UW Virology Lab" "https://www.epicov.org/acknowledgement/32/80/EPI_ISL_8163280.json"
43166 "USA/WA-CDC-UW21121816195/2021" "EPI_ISL_8163260" "OM065675.1" "Pavitra Roychoudhury et al" "UW Virology Lab" "UW Virology Lab" "https://www.epicov.org/acknowledgement/32/60/EPI_ISL_8163260.json"
43167 "USA/WA-CDC-UW21121816817/2021" "EPI_ISL_8354983" "OM131956.1" "Pavitra Roychoudhury et al" "UW Virology Lab" "UW Virology Lab" "https://www.epicov.org/acknowledgement/49/83/EPI_ISL_8354983.json"
43168 "USA/WA-CDC-UW21121817310/2021" "EPI_ISL_8354985" "OM131955.1" "Pavitra Roychoudhury et al" "UW Virology Lab" "UW Virology Lab" "https://www.epicov.org/acknowledgement/49/85/EPI_ISL_8354985.json"
43169 "USA/WA-CDC-UW21121819337/2021" "EPI_ISL_8354982" "OM131957.1" "Pavitra Roychoudhury et al" "UW Virology Lab" "UW Virology Lab" "https://www.epicov.org/acknowledgement/49/82/EPI_ISL_8354982.json"
43170 "USA/WA-CDC-UW21121819774/2021" "EPI_ISL_8354928" "OM131974.1" "Pavitra Roychoudhury et al" "UW Virology Lab" "UW Virology Lab" "https://www.epicov.org/acknowledgement/49/28/EPI_ISL_8354928.json"
43171 "USA/WA-CDC-UW21121819902/2021" "EPI_ISL_8163275" "OM065669.1" "Pavitra Roychoudhury et al" "UW Virology Lab" "UW Virology Lab" "https://www.epicov.org/acknowledgement/32/75/EPI_ISL_8163275.json"
43172 "USA/WA-CDC-UW21121820488/2021" "EPI_ISL_8163274" "OM065668.1" "Pavitra Roychoudhury et al" "UW Virology Lab" "UW Virology Lab" "https://www.epicov.org/acknowledgement/32/74/EPI_ISL_8163274.json"
43173 "USA/WA-CDC-UW21121820737/2021" "EPI_ISL_8163258" "OM065677.1" "Pavitra Roychoudhury et al" "UW Virology Lab" "UW Virology Lab" "https://www.epicov.org/acknowledgement/32/58/EPI_ISL_8163258.json"
43174 "USA/WA-CDC-UW21121820894/2021" "EPI_ISL_8163270" "OM065670.1" "Pavitra Roychoudhury et al" "UW Virology Lab" "UW Virology Lab" "https://www.epicov.org/acknowledgement/32/70/EPI_ISL_8163270.json"
43175 "USA/WA-CDC-UW21121821423/2021" "EPI_ISL_8354980" "OM131959.1" "Pavitra Roychoudhury et al" "UW Virology Lab" "UW Virology Lab" "https://www.epicov.org/acknowledgement/49/80/EPI_ISL_8354980.json"
43176 "USA/WA-CDC-UW21121822566/2021" "EPI_ISL_8354940" "OM131992.1" "Pavitra Roychoudhury et al" "UW Virology Lab" "UW Virology Lab" "https://www.epicov.org/acknowledgement/49/40/EPI_ISL_8354940.json"
43177 "USA/WA-CDC-UW21121823232/2021" "EPI_ISL_8163286" "OM065708.1" "Pavitra Roychoudhury et al" "UW Virology Lab" "UW Virology Lab" "https://www.epicov.org/acknowledgement/32/86/EPI_ISL_8163286.json"
43178 "USA/WA-CDC-UW21121824055/2021" "EPI_ISL_8163290" "OM065704.1" "Pavitra Roychoudhury et al" "UW Virology Lab" "UW Virology Lab" "https://www.epicov.org/acknowledgement/32/90/EPI_ISL_8163290.json"
43179 "USA/WA-CDC-UW21121824764/2021" "EPI_ISL_8163262" "OM065673.1" "Pavitra Roychoudhury et al" "UW Virology Lab" "UW Virology Lab" "https://www.epicov.org/acknowledgement/32/62/EPI_ISL_8163262.json"
43180 "USA/WA-CDC-UW21121825032/2021" "EPI_ISL_8163255" "OM065679.1" "Pavitra Roychoudhury et al" "UW Virology Lab" "UW Virology Lab" "https://www.epicov.org/acknowledgement/32/55/EPI_ISL_8163255.json"
43181 "USA/WA-CDC-UW21121825099/2021" "EPI_ISL_8354958" "OM131931.1" "Pavitra Roychoudhury et al" "UW Virology Lab" "UW Virology Lab" "https://www.epicov.org/acknowledgement/49/58/EPI_ISL_8354958.json"
43182 "USA/WA-CDC-UW21121826386/2021" "EPI_ISL_8163300" "OM065695.1" "Pavitra Roychoudhury et al" "UW Virology Lab" "UW Virology Lab" "https://www.epicov.org/acknowledgement/33/00/EPI_ISL_8163300.json"
43183 "USA/WA-CDC-UW21121826520/2021" "EPI_ISL_8354981" "OM131958.1" "Pavitra Roychoudhury et al" "UW Virology Lab" "UW Virology Lab" "https://www.epicov.org/acknowledgement/49/81/EPI_ISL_8354981.json"
43184 "USA/WA-CDC-UW21121826603/2021" "EPI_ISL_8354971" "OM131941.1" "Pavitra Roychoudhury et al" "UW Virology Lab" "UW Virology Lab" "https://www.epicov.org/acknowledgement/49/71/EPI_ISL_8354971.json"
43185 "USA/WA-CDC-UW21121826973/2021" "EPI_ISL_8163257" "OM065678.1" "Pavitra Roychoudhury et al" "UW Virology Lab" "UW Virology Lab" "https://www.epicov.org/acknowledgement/32/57/EPI_ISL_8163257.json"
43186 "USA/WA-CDC-UW21121827613/2021" "EPI_ISL_8354937" "OM131991.1" "Pavitra Roychoudhury et al" "UW Virology Lab" "UW Virology Lab" "https://www.epicov.org/acknowledgement/49/37/EPI_ISL_8354937.json"
43187 "USA/WA-CDC-UW21121827678/2021" "EPI_ISL_8354957" "OM131932.1" "Pavitra Roychoudhury et al" "UW Virology Lab" "UW Virology Lab" "https://www.epicov.org/acknowledgement/49/57/EPI_ISL_8354957.json"
43188 "USA/WA-CDC-UW21121829399/2021" "EPI_ISL_8163303" "OM065692.1" "Pavitra Roychoudhury et al" "UW Virology Lab" "UW Virology Lab" "https://www.epicov.org/acknowledgement/33/03/EPI_ISL_8163303.json"
43189 "USA/WA-CDC-UW21121829904/2021" "EPI_ISL_8163269" "OM065664.1" "Pavitra Roychoudhury et al" "UW Virology Lab" "UW Virology Lab" "https://www.epicov.org/acknowledgement/32/69/EPI_ISL_8163269.json"
43190 "USA/WA-CDC-UW21121830110/2021" "EPI_ISL_8354965" "OM131925.1" "Pavitra Roychoudhury et al" "UW Virology Lab" "UW Virology Lab" "https://www.epicov.org/acknowledgement/49/65/EPI_ISL_8354965.json"
43191 "USA/WA-CDC-UW21121830896/2021" "EPI_ISL_8354947" "OM131981.1" "Pavitra Roychoudhury et al" "UW Virology Lab" "UW Virology Lab" "https://www.epicov.org/acknowledgement/49/47/EPI_ISL_8354947.json"
43192 "USA/WA-CDC-UW21121831291/2021" "EPI_ISL_8163273" "OM065667.1" "Pavitra Roychoudhury et al" "UW Virology Lab" "UW Virology Lab" "https://www.epicov.org/acknowledgement/32/73/EPI_ISL_8163273.json"
43193 "USA/WA-CDC-UW21121832166/2021" "EPI_ISL_8354952" "OM131937.1" "Pavitra Roychoudhury et al" "UW Virology Lab" "UW Virology Lab" "https://www.epicov.org/acknowledgement/49/52/EPI_ISL_8354952.json"
43194 "USA/WA-CDC-UW21121833125/2021" "EPI_ISL_8354994" "OM131946.1" "Pavitra Roychoudhury et al" "UW Virology Lab" "UW Virology Lab" "https://www.epicov.org/acknowledgement/49/94/EPI_ISL_8354994.json"
43195 "USA/WA-CDC-UW21121833294/2021" "EPI_ISL_8354974" "OM131964.1" "Pavitra Roychoudhury et al" "UW Virology Lab" "UW Virology Lab" "https://www.epicov.org/acknowledgement/49/74/EPI_ISL_8354974.json"
43196 "USA/WA-CDC-UW21121833549/2021" "EPI_ISL_8354975" "OM131963.1" "Pavitra Roychoudhury et al" "UW Virology Lab" "UW Virology Lab" "https://www.epicov.org/acknowledgement/49/75/EPI_ISL_8354975.json"
43197 "USA/WA-CDC-UW21121834675/2021" "EPI_ISL_8354976" "OM131962.1" "Pavitra Roychoudhury et al" "UW Virology Lab" "UW Virology Lab" "https://www.epicov.org/acknowledgement/49/76/EPI_ISL_8354976.json"
43198 "USA/WA-CDC-UW21121835440/2021" "EPI_ISL_8354992" "OM131948.1" "Pavitra Roychoudhury et al" "UW Virology Lab" "UW Virology Lab" "https://www.epicov.org/acknowledgement/49/92/EPI_ISL_8354992.json"
43199 "USA/WA-CDC-UW21121835725/2021" "EPI_ISL_8354959" "OM131930.1" "Pavitra Roychoudhury et al" "UW Virology Lab" "UW Virology Lab" "https://www.epicov.org/acknowledgement/49/59/EPI_ISL_8354959.json"
43200 "USA/WA-CDC-UW21121836541/2021" "EPI_ISL_8163282" "OM065712.1" "Pavitra Roychoudhury et al" "UW Virology Lab" "UW Virology Lab" "https://www.epicov.org/acknowledgement/32/82/EPI_ISL_8163282.json"
43201 "USA/WA-CDC-UW21121836995/2021" "EPI_ISL_8163253" "OM065681.1" "Pavitra Roychoudhury et al" "UW Virology Lab" "UW Virology Lab" "https://www.epicov.org/acknowledgement/32/53/EPI_ISL_8163253.json"
43202 "USA/WA-CDC-UW21121837446/2021" "EPI_ISL_8354991" "OM131949.1" "Pavitra Roychoudhury et al" "UW Virology Lab" "UW Virology Lab" "https://www.epicov.org/acknowledgement/49/91/EPI_ISL_8354991.json"
43203 "USA/WA-CDC-UW21121839428/2021" "EPI_ISL_8354995" "OM131945.1" "Pavitra Roychoudhury et al" "UW Virology Lab" "UW Virology Lab" "https://www.epicov.org/acknowledgement/49/95/EPI_ISL_8354995.json"
43204 "USA/WA-CDC-UW21121839753/2021" "EPI_ISL_8354925" "OM131971.1" "Pavitra Roychoudhury et al" "UW Virology Lab" "UW Virology Lab" "https://www.epicov.org/acknowledgement/49/25/EPI_ISL_8354925.json"
43205 "USA/WA-CDC-UW21121840132/2021" "EPI_ISL_8163271" "OM065666.1" "Pavitra Roychoudhury et al" "UW Virology Lab" "UW Virology Lab" "https://www.epicov.org/acknowledgement/32/71/EPI_ISL_8163271.json"
43206 "USA/WA-CDC-UW21121841822/2021" "EPI_ISL_8354936" "OM131982.1" "Pavitra Roychoudhury et al" "UW Virology Lab" "UW Virology Lab" "https://www.epicov.org/acknowledgement/49/36/EPI_ISL_8354936.json"
43207 "USA/WA-CDC-UW21121843099/2021" "EPI_ISL_8354955" "OM131934.1" "Pavitra Roychoudhury et al" "UW Virology Lab" "UW Virology Lab" "https://www.epicov.org/acknowledgement/49/55/EPI_ISL_8354955.json"
43208 "USA/WA-CDC-UW21121844922/2021" "EPI_ISL_8163278" "OM065701.1" "Pavitra Roychoudhury et al" "UW Virology Lab" "UW Virology Lab" "https://www.epicov.org/acknowledgement/32/78/EPI_ISL_8163278.json"
43209 "USA/WA-CDC-UW21121845415/2021" "EPI_ISL_8163295" "OM065687.1" "Pavitra Roychoudhury et al" "UW Virology Lab" "UW Virology Lab" "https://www.epicov.org/acknowledgement/32/95/EPI_ISL_8163295.json"
43210 "USA/WA-CDC-UW21121848221/2021" "EPI_ISL_8354956" "OM131929.1" "Pavitra Roychoudhury et al" "UW Virology Lab" "UW Virology Lab" "https://www.epicov.org/acknowledgement/49/56/EPI_ISL_8354956.json"
43211 "USA/WA-CDC-UW21121850620/2021" "EPI_ISL_8354978" "OM131961.1" "Pavitra Roychoudhury et al" "UW Virology Lab" "UW Virology Lab" "https://www.epicov.org/acknowledgement/49/78/EPI_ISL_8354978.json"
43212 "USA/WA-CDC-UW21121851061/2021" "EPI_ISL_8354923" "OM131969.1" "Pavitra Roychoudhury et al" "UW Virology Lab" "UW Virology Lab" "https://www.epicov.org/acknowledgement/49/23/EPI_ISL_8354923.json"
43213 "USA/WA-CDC-UW21121851178/2021" "EPI_ISL_8163281" "OM065713.1" "Pavitra Roychoudhury et al" "UW Virology Lab" "UW Virology Lab" "https://www.epicov.org/acknowledgement/32/81/EPI_ISL_8163281.json"
43214 "USA/WA-CDC-UW21121853723/2021" "EPI_ISL_8354927" "OM131973.1" "Pavitra Roychoudhury et al" "UW Virology Lab" "UW Virology Lab" "https://www.epicov.org/acknowledgement/49/27/EPI_ISL_8354927.json"
43215 "USA/WA-CDC-UW21121855235/2021" "EPI_ISL_8163305" "OM065690.1" "Pavitra Roychoudhury et al" "UW Virology Lab" "UW Virology Lab" "https://www.epicov.org/acknowledgement/33/05/EPI_ISL_8163305.json"
43216 "USA/WA-CDC-UW21121855469/2021" "EPI_ISL_8354990" "OM131950.1" "Pavitra Roychoudhury et al" "UW Virology Lab" "UW Virology Lab" "https://www.epicov.org/acknowledgement/49/90/EPI_ISL_8354990.json"
43217 "USA/WA-CDC-UW21121856776/2021" "EPI_ISL_8354953" "OM131936.1" "Pavitra Roychoudhury et al" "UW Virology Lab" "UW Virology Lab" "https://www.epicov.org/acknowledgement/49/53/EPI_ISL_8354953.json"
43218 "USA/WA-CDC-UW21121858798/2021" "EPI_ISL_8163261" "OM065674.1" "Pavitra Roychoudhury et al" "UW Virology Lab" "UW Virology Lab" "https://www.epicov.org/acknowledgement/32/61/EPI_ISL_8163261.json"
43219 "USA/WA-CDC-UW21121858814/2021" "EPI_ISL_8163294" "OM065700.1" "Pavitra Roychoudhury et al" "UW Virology Lab" "UW Virology Lab" "https://www.epicov.org/acknowledgement/32/94/EPI_ISL_8163294.json"
43220 "USA/WA-CDC-UW21121859989/2021" "EPI_ISL_8354931" "OM131977.1" "Pavitra Roychoudhury et al" "UW Virology Lab" "UW Virology Lab" "https://www.epicov.org/acknowledgement/49/31/EPI_ISL_8354931.json"
43221 "USA/WA-CDC-UW21121863615/2021" "EPI_ISL_8163259" "OM065676.1" "Pavitra Roychoudhury et al" "UW Virology Lab" "UW Virology Lab" "https://www.epicov.org/acknowledgement/32/59/EPI_ISL_8163259.json"
43222 "USA/WA-CDC-UW21121864391/2021" "EPI_ISL_8354929" "OM131975.1" "Pavitra Roychoudhury et al" "UW Virology Lab" "UW Virology Lab" "https://www.epicov.org/acknowledgement/49/29/EPI_ISL_8354929.json"
43223 "USA/WA-CDC-UW21121865187/2021" "EPI_ISL_8354941" "OM131987.1" "Pavitra Roychoudhury et al" "UW Virology Lab" "UW Virology Lab" "https://www.epicov.org/acknowledgement/49/41/EPI_ISL_8354941.json"
43224 "USA/WA-CDC-UW21121865276/2021" "EPI_ISL_8354967" "OM131923.1" "Pavitra Roychoudhury et al" "UW Virology Lab" "UW Virology Lab" "https://www.epicov.org/acknowledgement/49/67/EPI_ISL_8354967.json"
43225 "USA/WA-CDC-UW21121865642/2021" "EPI_ISL_8354924" "OM131970.1" "Pavitra Roychoudhury et al" "UW Virology Lab" "UW Virology Lab" "https://www.epicov.org/acknowledgement/49/24/EPI_ISL_8354924.json"
43226 "USA/WA-CDC-UW21121865704/2021" "EPI_ISL_8354938" "OM131990.1" "Pavitra Roychoudhury et al" "UW Virology Lab" "UW Virology Lab" "https://www.epicov.org/acknowledgement/49/38/EPI_ISL_8354938.json"
43227 "USA/WA-CDC-UW21121866157/2021" "EPI_ISL_14807557" "?" "Pavitra Roychoudhury et al" "UW Virology Lab" "UW Virology Lab" "https://www.epicov.org/acknowledgement/75/57/EPI_ISL_14807557.json"
43228 "USA/WA-CDC-UW21121866564/2021" "EPI_ISL_8354966" "OM131924.1" "Pavitra Roychoudhury et al" "UW Virology Lab" "UW Virology Lab" "https://www.epicov.org/acknowledgement/49/66/EPI_ISL_8354966.json"
43229 "USA/WA-CDC-UW21121866880/2021" "EPI_ISL_8354979" "OM131960.1" "Pavitra Roychoudhury et al" "UW Virology Lab" "UW Virology Lab" "https://www.epicov.org/acknowledgement/49/79/EPI_ISL_8354979.json"
43230 "USA/WA-CDC-UW21121867054/2021" "EPI_ISL_8354946" "OM131968.1" "Pavitra Roychoudhury et al" "UW Virology Lab" "UW Virology Lab" "https://www.epicov.org/acknowledgement/49/46/EPI_ISL_8354946.json"
43231 "USA/WA-CDC-UW21121868227/2021" "EPI_ISL_8163268" "OM065663.1" "Pavitra Roychoudhury et al" "UW Virology Lab" "UW Virology Lab" "https://www.epicov.org/acknowledgement/32/68/EPI_ISL_8163268.json"
43232 "USA/WA-CDC-UW21121868448/2021" "EPI_ISL_8354948" "OM131967.1" "Pavitra Roychoudhury et al" "UW Virology Lab" "UW Virology Lab" "https://www.epicov.org/acknowledgement/49/48/EPI_ISL_8354948.json"
43233 "USA/WA-CDC-UW21121870976/2021" "EPI_ISL_8163252" "OM065682.1" "Pavitra Roychoudhury et al" "UW Virology Lab" "UW Virology Lab" "https://www.epicov.org/acknowledgement/32/52/EPI_ISL_8163252.json"
43234 "USA/WA-CDC-UW21121872369/2021" "EPI_ISL_8354944" "OM131985.1" "Pavitra Roychoudhury et al" "UW Virology Lab" "UW Virology Lab" "https://www.epicov.org/acknowledgement/49/44/EPI_ISL_8354944.json"
43235 "USA/WA-CDC-UW21121873925/2021" "EPI_ISL_8354969" "OM131920.1" "Pavitra Roychoudhury et al" "UW Virology Lab" "UW Virology Lab" "https://www.epicov.org/acknowledgement/49/69/EPI_ISL_8354969.json"
43236 "USA/WA-CDC-UW21121874258/2021" "EPI_ISL_8163267" "OM065662.1" "Pavitra Roychoudhury et al" "UW Virology Lab" "UW Virology Lab" "https://www.epicov.org/acknowledgement/32/67/EPI_ISL_8163267.json"
43237 "USA/WA-CDC-UW21121874399/2021" "EPI_ISL_8163302" "OM065693.1" "Pavitra Roychoudhury et al" "UW Virology Lab" "UW Virology Lab" "https://www.epicov.org/acknowledgement/33/02/EPI_ISL_8163302.json"
43238 "USA/WA-CDC-UW21121876412/2021" "EPI_ISL_8163254" "OM065680.1" "Pavitra Roychoudhury et al" "UW Virology Lab" "UW Virology Lab" "https://www.epicov.org/acknowledgement/32/54/EPI_ISL_8163254.json"
43239 "USA/WA-CDC-UW21121877903/2021" "EPI_ISL_8163291" "OM065703.1" "Pavitra Roychoudhury et al" "UW Virology Lab" "UW Virology Lab" "https://www.epicov.org/acknowledgement/32/91/EPI_ISL_8163291.json"
43240 "USA/WA-CDC-UW21121878073/2021" "EPI_ISL_8354939" "OM131989.1" "Pavitra Roychoudhury et al" "UW Virology Lab" "UW Virology Lab" "https://www.epicov.org/acknowledgement/49/39/EPI_ISL_8354939.json"
43241 "USA/WA-CDC-UW21121880637/2021" "EPI_ISL_8163306" "OM065689.1" "Pavitra Roychoudhury et al" "UW Virology Lab" "UW Virology Lab" "https://www.epicov.org/acknowledgement/33/06/EPI_ISL_8163306.json"
43242 "USA/WA-CDC-UW21121883549/2021" "EPI_ISL_8163264" "OM065671.1" "Pavitra Roychoudhury et al" "UW Virology Lab" "UW Virology Lab" "https://www.epicov.org/acknowledgement/32/64/EPI_ISL_8163264.json"
43243 "USA/WA-CDC-UW21121884144/2021" "EPI_ISL_8354951" "OM131938.1" "Pavitra Roychoudhury et al" "UW Virology Lab" "UW Virology Lab" "https://www.epicov.org/acknowledgement/49/51/EPI_ISL_8354951.json"
43244 "USA/WA-CDC-UW21121884156/2021" "EPI_ISL_8163292" "OM065715.1" "Pavitra Roychoudhury et al" "UW Virology Lab" "UW Virology Lab" "https://www.epicov.org/acknowledgement/32/92/EPI_ISL_8163292.json"
43245 "USA/WA-CDC-UW21121884710/2021" "EPI_ISL_8163289" "OM065705.1" "Pavitra Roychoudhury et al" "UW Virology Lab" "UW Virology Lab" "https://www.epicov.org/acknowledgement/32/89/EPI_ISL_8163289.json"
43246 "USA/WA-CDC-UW21121885484/2021" "EPI_ISL_8354977" "OM131942.1" "Pavitra Roychoudhury et al" "UW Virology Lab" "UW Virology Lab" "https://www.epicov.org/acknowledgement/49/77/EPI_ISL_8354977.json"
43247 "USA/WA-CDC-UW21121885640/2021" "EPI_ISL_8354963" "OM131927.1" "Pavitra Roychoudhury et al" "UW Virology Lab" "UW Virology Lab" "https://www.epicov.org/acknowledgement/49/63/EPI_ISL_8354963.json"
43248 "USA/WA-CDC-UW21121886392/2021" "EPI_ISL_8163297" "OM065698.1" "Pavitra Roychoudhury et al" "UW Virology Lab" "UW Virology Lab" "https://www.epicov.org/acknowledgement/32/97/EPI_ISL_8163297.json"
43249 "USA/WA-CDC-UW21121886576/2021" "EPI_ISL_8354968" "OM131922.1" "Pavitra Roychoudhury et al" "UW Virology Lab" "UW Virology Lab" "https://www.epicov.org/acknowledgement/49/68/EPI_ISL_8354968.json"
43250 "USA/WA-CDC-UW21121886938/2021" "EPI_ISL_8354986" "OM131954.1" "Pavitra Roychoudhury et al" "UW Virology Lab" "UW Virology Lab" "https://www.epicov.org/acknowledgement/49/86/EPI_ISL_8354986.json"
43251 "USA/WA-CDC-UW21121887400/2021" "EPI_ISL_8354962" "OM131928.1" "Pavitra Roychoudhury et al" "UW Virology Lab" "UW Virology Lab" "https://www.epicov.org/acknowledgement/49/62/EPI_ISL_8354962.json"
43252 "USA/WA-CDC-UW21121887773/2021" "EPI_ISL_8163276" "OM065684.1" "Pavitra Roychoudhury et al" "UW Virology Lab" "UW Virology Lab" "https://www.epicov.org/acknowledgement/32/76/EPI_ISL_8163276.json"
43253 "USA/WA-CDC-UW21121888692/2021" "EPI_ISL_14807558" "?" "Pavitra Roychoudhury et al" "UW Virology Lab" "UW Virology Lab" "https://www.epicov.org/acknowledgement/75/58/EPI_ISL_14807558.json"
43254 "USA/WA-CDC-UW21121889583/2021" "EPI_ISL_8354970" "OM131933.1" "Pavitra Roychoudhury et al" "UW Virology Lab" "UW Virology Lab" "https://www.epicov.org/acknowledgement/49/70/EPI_ISL_8354970.json"
43255 "USA/WA-CDC-UW21121889603/2021" "EPI_ISL_8163256" "OM065672.1" "Pavitra Roychoudhury et al" "UW Virology Lab" "UW Virology Lab" "https://www.epicov.org/acknowledgement/32/56/EPI_ISL_8163256.json"
43256 "USA/WA-CDC-UW21121889962/2021" "EPI_ISL_8163301" "OM065694.1" "Pavitra Roychoudhury et al" "UW Virology Lab" "UW Virology Lab" "https://www.epicov.org/acknowledgement/33/01/EPI_ISL_8163301.json"
43257 "USA/WA-CDC-UW21121890255/2021" "EPI_ISL_8163251" "OM065683.1" "Pavitra Roychoudhury et al" "UW Virology Lab" "UW Virology Lab" "https://www.epicov.org/acknowledgement/32/51/EPI_ISL_8163251.json"
43258 "USA/WA-CDC-UW21121890963/2021" "EPI_ISL_8354987" "OM131953.1" "Pavitra Roychoudhury et al" "UW Virology Lab" "UW Virology Lab" "https://www.epicov.org/acknowledgement/49/87/EPI_ISL_8354987.json"
43259 "USA/WA-CDC-UW21121891299/2021" "EPI_ISL_8163285" "OM065709.1" "Pavitra Roychoudhury et al" "UW Virology Lab" "UW Virology Lab" "https://www.epicov.org/acknowledgement/32/85/EPI_ISL_8163285.json"
43260 "USA/WA-CDC-UW21121892453/2021" "EPI_ISL_8163283" "OM065711.1" "Pavitra Roychoudhury et al" "UW Virology Lab" "UW Virology Lab" "https://www.epicov.org/acknowledgement/32/83/EPI_ISL_8163283.json"
43261 "USA/WA-CDC-UW21121892849/2021" "EPI_ISL_8354973" "OM131943.1" "Pavitra Roychoudhury et al" "UW Virology Lab" "UW Virology Lab" "https://www.epicov.org/acknowledgement/49/73/EPI_ISL_8354973.json"
43262 "USA/WA-CDC-UW21121893623/2021" "EPI_ISL_8354943" "OM131988.1" "Pavitra Roychoudhury et al" "UW Virology Lab" "UW Virology Lab" "https://www.epicov.org/acknowledgement/49/43/EPI_ISL_8354943.json"
43263 "USA/WA-CDC-UW21121893968/2021" "EPI_ISL_8354989" "OM131951.1" "Pavitra Roychoudhury et al" "UW Virology Lab" "UW Virology Lab" "https://www.epicov.org/acknowledgement/49/89/EPI_ISL_8354989.json"
43264 "USA/WA-CDC-UW21121895977/2021" "EPI_ISL_8163296" "OM065699.1" "Pavitra Roychoudhury et al" "UW Virology Lab" "UW Virology Lab" "https://www.epicov.org/acknowledgement/32/96/EPI_ISL_8163296.json"
43265 "USA/WA-CDC-UW21121896593/2021" "EPI_ISL_8354930" "OM131976.1" "Pavitra Roychoudhury et al" "UW Virology Lab" "UW Virology Lab" "https://www.epicov.org/acknowledgement/49/30/EPI_ISL_8354930.json"
43266 "USA/WA-CDC-UW21121897402/2021" "EPI_ISL_8163279" "OM065688.1" "Pavitra Roychoudhury et al" "UW Virology Lab" "UW Virology Lab" "https://www.epicov.org/acknowledgement/32/79/EPI_ISL_8163279.json"
43267 "USA/WA-CDC-UW21121898346/2021" "EPI_ISL_8354954" "OM131935.1" "Pavitra Roychoudhury et al" "UW Virology Lab" "UW Virology Lab" "https://www.epicov.org/acknowledgement/49/54/EPI_ISL_8354954.json"
43268 "USA/WA-CDC-UW21121898935/2021" "EPI_ISL_8354933" "OM131979.1" "Pavitra Roychoudhury et al" "UW Virology Lab" "UW Virology Lab" "https://www.epicov.org/acknowledgement/49/33/EPI_ISL_8354933.json"
43269 "USA/WA-CDC-UW21121899474/2021" "EPI_ISL_8354984" "OM131966.1" "Pavitra Roychoudhury et al" "UW Virology Lab" "UW Virology Lab" "https://www.epicov.org/acknowledgement/49/84/EPI_ISL_8354984.json"
43270 "USA/WA-CDC-UW21121900264/2021" "EPI_ISL_8354865" "OM132014.1" "Pavitra Roychoudhury et al" "UW Virology Lab" "UW Virology Lab" "https://www.epicov.org/acknowledgement/48/65/EPI_ISL_8354865.json"
43271 "USA/WA-CDC-UW21121900731/2021" "EPI_ISL_8354886" "OM131998.1" "Pavitra Roychoudhury et al" "UW Virology Lab" "UW Virology Lab" "https://www.epicov.org/acknowledgement/48/86/EPI_ISL_8354886.json"
43272 "USA/WA-CDC-UW21121902035/2021" "EPI_ISL_8354885" "OM132002.1" "Pavitra Roychoudhury et al" "UW Virology Lab" "UW Virology Lab" "https://www.epicov.org/acknowledgement/48/85/EPI_ISL_8354885.json"
43273 "USA/WA-CDC-UW21121902505/2021" "EPI_ISL_8354914" "OM132040.1" "Pavitra Roychoudhury et al" "UW Virology Lab" "UW Virology Lab" "https://www.epicov.org/acknowledgement/49/14/EPI_ISL_8354914.json"
43274 "USA/WA-CDC-UW21121903122/2021" "EPI_ISL_8354862" "OM132017.1" "Pavitra Roychoudhury et al" "UW Virology Lab" "UW Virology Lab" "https://www.epicov.org/acknowledgement/48/62/EPI_ISL_8354862.json"
43275 "USA/WA-CDC-UW21121903563/2021" "EPI_ISL_8354883" "OM132000.1" "Pavitra Roychoudhury et al" "UW Virology Lab" "UW Virology Lab" "https://www.epicov.org/acknowledgement/48/83/EPI_ISL_8354883.json"
43276 "USA/WA-CDC-UW21121905393/2021" "EPI_ISL_8354922" "OM132027.1" "Pavitra Roychoudhury et al" "UW Virology Lab" "UW Virology Lab" "https://www.epicov.org/acknowledgement/49/22/EPI_ISL_8354922.json"
43277 "USA/WA-CDC-UW21121910155/2021" "EPI_ISL_8354866" "OM132013.1" "Pavitra Roychoudhury et al" "UW Virology Lab" "UW Virology Lab" "https://www.epicov.org/acknowledgement/48/66/EPI_ISL_8354866.json"
43278 "USA/WA-CDC-UW21121913359/2021" "EPI_ISL_8354898" "OM132047.1" "Pavitra Roychoudhury et al" "UW Virology Lab" "UW Virology Lab" "https://www.epicov.org/acknowledgement/48/98/EPI_ISL_8354898.json"
43279 "USA/WA-CDC-UW21121916538/2021" "EPI_ISL_8354884" "OM132001.1" "Pavitra Roychoudhury et al" "UW Virology Lab" "UW Virology Lab" "https://www.epicov.org/acknowledgement/48/84/EPI_ISL_8354884.json"
43280 "USA/WA-CDC-UW21121920077/2021" "EPI_ISL_8354892" "OM132056.1" "Pavitra Roychoudhury et al" "UW Virology Lab" "UW Virology Lab" "https://www.epicov.org/acknowledgement/48/92/EPI_ISL_8354892.json"
43281 "USA/WA-CDC-UW21121924506/2021" "EPI_ISL_8354891" "OM132025.1" "Pavitra Roychoudhury et al" "UW Virology Lab" "UW Virology Lab" "https://www.epicov.org/acknowledgement/48/91/EPI_ISL_8354891.json"
43282 "USA/WA-CDC-UW21121924922/2021" "EPI_ISL_8354863" "OM132016.1" "Pavitra Roychoudhury et al" "UW Virology Lab" "UW Virology Lab" "https://www.epicov.org/acknowledgement/48/63/EPI_ISL_8354863.json"
43283 "USA/WA-CDC-UW21121926535/2021" "EPI_ISL_8354902" "OM132051.1" "Pavitra Roychoudhury et al" "UW Virology Lab" "UW Virology Lab" "https://www.epicov.org/acknowledgement/49/02/EPI_ISL_8354902.json"
43284 "USA/WA-CDC-UW21121926966/2021" "EPI_ISL_8354878" "OM131996.1" "Pavitra Roychoudhury et al" "UW Virology Lab" "UW Virology Lab" "https://www.epicov.org/acknowledgement/48/78/EPI_ISL_8354878.json"
43285 "USA/WA-CDC-UW21121930981/2021" "EPI_ISL_8354859" "OM132020.1" "Pavitra Roychoudhury et al" "UW Virology Lab" "UW Virology Lab" "https://www.epicov.org/acknowledgement/48/59/EPI_ISL_8354859.json"
43286 "USA/WA-CDC-UW21121931189/2021" "EPI_ISL_8354867" "OM132012.1" "Pavitra Roychoudhury et al" "UW Virology Lab" "UW Virology Lab" "https://www.epicov.org/acknowledgement/48/67/EPI_ISL_8354867.json"
43287 "USA/WA-CDC-UW21121934822/2021" "EPI_ISL_8354919" "OM132030.1" "Pavitra Roychoudhury et al" "UW Virology Lab" "UW Virology Lab" "https://www.epicov.org/acknowledgement/49/19/EPI_ISL_8354919.json"
43288 "USA/WA-CDC-UW21121937253/2021" "EPI_ISL_8354882" "OM131999.1" "Pavitra Roychoudhury et al" "UW Virology Lab" "UW Virology Lab" "https://www.epicov.org/acknowledgement/48/82/EPI_ISL_8354882.json"
43289 "USA/WA-CDC-UW21121940247/2021" "EPI_ISL_8354917" "OM132032.1" "Pavitra Roychoudhury et al" "UW Virology Lab" "UW Virology Lab" "https://www.epicov.org/acknowledgement/49/17/EPI_ISL_8354917.json"
43290 "USA/WA-CDC-UW21121940588/2021" "EPI_ISL_8354901" "OM132050.1" "Pavitra Roychoudhury et al" "UW Virology Lab" "UW Virology Lab" "https://www.epicov.org/acknowledgement/49/01/EPI_ISL_8354901.json"
43291 "USA/WA-CDC-UW21121941954/2021" "EPI_ISL_8354912" "OM132036.1" "Pavitra Roychoudhury et al" "UW Virology Lab" "UW Virology Lab" "https://www.epicov.org/acknowledgement/49/12/EPI_ISL_8354912.json"
43292 "USA/WA-CDC-UW21121945186/2021" "EPI_ISL_8354875" "OM132003.1" "Pavitra Roychoudhury et al" "UW Virology Lab" "UW Virology Lab" "https://www.epicov.org/acknowledgement/48/75/EPI_ISL_8354875.json"
43293 "USA/WA-CDC-UW21121945248/2021" "EPI_ISL_8354861" "OM132024.1" "Pavitra Roychoudhury et al" "UW Virology Lab" "UW Virology Lab" "https://www.epicov.org/acknowledgement/48/61/EPI_ISL_8354861.json"
43294 "USA/WA-CDC-UW21121945284/2021" "EPI_ISL_8354920" "OM132029.1" "Pavitra Roychoudhury et al" "UW Virology Lab" "UW Virology Lab" "https://www.epicov.org/acknowledgement/49/20/EPI_ISL_8354920.json"
43295 "USA/WA-CDC-UW21121945544/2021" "EPI_ISL_8354870" "OM132010.1" "Pavitra Roychoudhury et al" "UW Virology Lab" "UW Virology Lab" "https://www.epicov.org/acknowledgement/48/70/EPI_ISL_8354870.json"
43296 "USA/WA-CDC-UW21121948977/2021" "EPI_ISL_8354906" "OM132041.1" "Pavitra Roychoudhury et al" "UW Virology Lab" "UW Virology Lab" "https://www.epicov.org/acknowledgement/49/06/EPI_ISL_8354906.json"
43297 "USA/WA-CDC-UW21121950527/2021" "EPI_ISL_8354872" "OM132008.1" "Pavitra Roychoudhury et al" "UW Virology Lab" "UW Virology Lab" "https://www.epicov.org/acknowledgement/48/72/EPI_ISL_8354872.json"
43298 "USA/WA-CDC-UW21121950653/2021" "EPI_ISL_8354915" "OM132034.1" "Pavitra Roychoudhury et al" "UW Virology Lab" "UW Virology Lab" "https://www.epicov.org/acknowledgement/49/15/EPI_ISL_8354915.json"
43299 "USA/WA-CDC-UW21121952121/2021" "EPI_ISL_8354910" "?" "Pavitra Roychoudhury et al" "UW Virology Lab" "UW Virology Lab" "https://www.epicov.org/acknowledgement/49/10/EPI_ISL_8354910.json"
43300 "USA/WA-CDC-UW21121952363/2021" "EPI_ISL_8354888" "OM132018.1" "Pavitra Roychoudhury et al" "UW Virology Lab" "UW Virology Lab" "https://www.epicov.org/acknowledgement/48/88/EPI_ISL_8354888.json"
43301 "USA/WA-CDC-UW21121952603/2021" "EPI_ISL_8354899" "OM132048.1" "Pavitra Roychoudhury et al" "UW Virology Lab" "UW Virology Lab" "https://www.epicov.org/acknowledgement/48/99/EPI_ISL_8354899.json"
43302 "USA/WA-CDC-UW21121952809/2021" "EPI_ISL_8354903" "OM132052.1" "Pavitra Roychoudhury et al" "UW Virology Lab" "UW Virology Lab" "https://www.epicov.org/acknowledgement/49/03/EPI_ISL_8354903.json"
43303 "USA/WA-CDC-UW21121954418/2021" "EPI_ISL_8354911" "OM132037.1" "Pavitra Roychoudhury et al" "UW Virology Lab" "UW Virology Lab" "https://www.epicov.org/acknowledgement/49/11/EPI_ISL_8354911.json"
43304 "USA/WA-CDC-UW21121955884/2021" "EPI_ISL_8354880" "OM131997.1" "Pavitra Roychoudhury et al" "UW Virology Lab" "UW Virology Lab" "https://www.epicov.org/acknowledgement/48/80/EPI_ISL_8354880.json"
43305 "USA/WA-CDC-UW21121956848/2021" "EPI_ISL_8354921" "OM132028.1" "Pavitra Roychoudhury et al" "UW Virology Lab" "UW Virology Lab" "https://www.epicov.org/acknowledgement/49/21/EPI_ISL_8354921.json"
43306 "USA/WA-CDC-UW21121958624/2021" "EPI_ISL_8354894" "OM132044.1" "Pavitra Roychoudhury et al" "UW Virology Lab" "UW Virology Lab" "https://www.epicov.org/acknowledgement/48/94/EPI_ISL_8354894.json"
43307 "USA/WA-CDC-UW21121959912/2021" "EPI_ISL_8354908" "OM132039.1" "Pavitra Roychoudhury et al" "UW Virology Lab" "UW Virology Lab" "https://www.epicov.org/acknowledgement/49/08/EPI_ISL_8354908.json"
43308 "USA/WA-CDC-UW21121962022/2021" "EPI_ISL_8354869" "OM132011.1" "Pavitra Roychoudhury et al" "UW Virology Lab" "UW Virology Lab" "https://www.epicov.org/acknowledgement/48/69/EPI_ISL_8354869.json"
43309 "USA/WA-CDC-UW21121962852/2021" "EPI_ISL_8354896" "OM132046.1" "Pavitra Roychoudhury et al" "UW Virology Lab" "UW Virology Lab" "https://www.epicov.org/acknowledgement/48/96/EPI_ISL_8354896.json"
43310 "USA/WA-CDC-UW21121963689/2021" "EPI_ISL_8354879" "OM131993.1" "Pavitra Roychoudhury et al" "UW Virology Lab" "UW Virology Lab" "https://www.epicov.org/acknowledgement/48/79/EPI_ISL_8354879.json"
43311 "USA/WA-CDC-UW21121963805/2021" "EPI_ISL_8354887" "OM132004.1" "Pavitra Roychoudhury et al" "UW Virology Lab" "UW Virology Lab" "https://www.epicov.org/acknowledgement/48/87/EPI_ISL_8354887.json"
43312 "USA/WA-CDC-UW21121966050/2021" "EPI_ISL_8354858" "OM132021.1" "Pavitra Roychoudhury et al" "UW Virology Lab" "UW Virology Lab" "https://www.epicov.org/acknowledgement/48/58/EPI_ISL_8354858.json"
43313 "USA/WA-CDC-UW21121966965/2021" "EPI_ISL_8354913" "OM132035.1" "Pavitra Roychoudhury et al" "UW Virology Lab" "UW Virology Lab" "https://www.epicov.org/acknowledgement/49/13/EPI_ISL_8354913.json"
43314 "USA/WA-CDC-UW21121968667/2021" "EPI_ISL_8354874" "OM132006.1" "Pavitra Roychoudhury et al" "UW Virology Lab" "UW Virology Lab" "https://www.epicov.org/acknowledgement/48/74/EPI_ISL_8354874.json"
43315 "USA/WA-CDC-UW21121968781/2021" "EPI_ISL_8354897" "OM132049.1" "Pavitra Roychoudhury et al" "UW Virology Lab" "UW Virology Lab" "https://www.epicov.org/acknowledgement/48/97/EPI_ISL_8354897.json"
43316 "USA/WA-CDC-UW21121972906/2021" "EPI_ISL_8354909" "OM132038.1" "Pavitra Roychoudhury et al" "UW Virology Lab" "UW Virology Lab" "https://www.epicov.org/acknowledgement/49/09/EPI_ISL_8354909.json"
43317 "USA/WA-CDC-UW21121973139/2021" "EPI_ISL_8354916" "OM132033.1" "Pavitra Roychoudhury et al" "UW Virology Lab" "UW Virology Lab" "https://www.epicov.org/acknowledgement/49/16/EPI_ISL_8354916.json"
43318 "USA/WA-CDC-UW21121973524/2021" "EPI_ISL_8354877" "OM131995.1" "Pavitra Roychoudhury et al" "UW Virology Lab" "UW Virology Lab" "https://www.epicov.org/acknowledgement/48/77/EPI_ISL_8354877.json"
43319 "USA/WA-CDC-UW21121979284/2021" "EPI_ISL_8354905" "OM132054.1" "Pavitra Roychoudhury et al" "UW Virology Lab" "UW Virology Lab" "https://www.epicov.org/acknowledgement/49/05/EPI_ISL_8354905.json"
43320 "USA/WA-CDC-UW21121979290/2021" "EPI_ISL_8354904" "OM132053.1" "Pavitra Roychoudhury et al" "UW Virology Lab" "UW Virology Lab" "https://www.epicov.org/acknowledgement/49/04/EPI_ISL_8354904.json"
43321 "USA/WA-CDC-UW21121979328/2021" "EPI_ISL_8354871" "OM132009.1" "Pavitra Roychoudhury et al" "UW Virology Lab" "UW Virology Lab" "https://www.epicov.org/acknowledgement/48/71/EPI_ISL_8354871.json"
43322 "USA/WA-CDC-UW21121980946/2021" "EPI_ISL_8354895" "OM132045.1" "Pavitra Roychoudhury et al" "UW Virology Lab" "UW Virology Lab" "https://www.epicov.org/acknowledgement/48/95/EPI_ISL_8354895.json"
43323 "USA/WA-CDC-UW21121982073/2021" "EPI_ISL_8354873" "OM132022.1" "Pavitra Roychoudhury et al" "UW Virology Lab" "UW Virology Lab" "https://www.epicov.org/acknowledgement/48/73/EPI_ISL_8354873.json"
43324 "USA/WA-CDC-UW21121982993/2021" "EPI_ISL_8354890" "OM132026.1" "Pavitra Roychoudhury et al" "UW Virology Lab" "UW Virology Lab" "https://www.epicov.org/acknowledgement/48/90/EPI_ISL_8354890.json"
43325 "USA/WA-CDC-UW21121983627/2021" "EPI_ISL_8354918" "OM132031.1" "Pavitra Roychoudhury et al" "UW Virology Lab" "UW Virology Lab" "https://www.epicov.org/acknowledgement/49/18/EPI_ISL_8354918.json"
43326 "USA/WA-CDC-UW21121984759/2021" "EPI_ISL_8354868" "OM132007.1" "Pavitra Roychoudhury et al" "UW Virology Lab" "UW Virology Lab" "https://www.epicov.org/acknowledgement/48/68/EPI_ISL_8354868.json"
43327 "USA/WA-CDC-UW21121986377/2021" "EPI_ISL_8354876" "OM131994.1" "Pavitra Roychoudhury et al" "UW Virology Lab" "UW Virology Lab" "https://www.epicov.org/acknowledgement/48/76/EPI_ISL_8354876.json"
43328 "USA/WA-CDC-UW21121987544/2021" "EPI_ISL_8354907" "OM132042.1" "Pavitra Roychoudhury et al" "UW Virology Lab" "UW Virology Lab" "https://www.epicov.org/acknowledgement/49/07/EPI_ISL_8354907.json"
43329 "USA/WA-CDC-UW21121988147/2021" "EPI_ISL_8354889" "OM132023.1" "Pavitra Roychoudhury et al" "UW Virology Lab" "UW Virology Lab" "https://www.epicov.org/acknowledgement/48/89/EPI_ISL_8354889.json"
43330 "USA/WA-CDC-UW21121988971/2021" "EPI_ISL_8354900" "OM132055.1" "Pavitra Roychoudhury et al" "UW Virology Lab" "UW Virology Lab" "https://www.epicov.org/acknowledgement/49/00/EPI_ISL_8354900.json"
43331 "USA/WA-CDC-UW21121989959/2021" "EPI_ISL_8354893" "OM132043.1" "Pavitra Roychoudhury et al" "UW Virology Lab" "UW Virology Lab" "https://www.epicov.org/acknowledgement/48/93/EPI_ISL_8354893.json"
43332 "USA/WA-CDC-UW21121990643/2021" "EPI_ISL_8354860" "OM132019.1" "Pavitra Roychoudhury et al" "UW Virology Lab" "UW Virology Lab" "https://www.epicov.org/acknowledgement/48/60/EPI_ISL_8354860.json"
43333 "USA/WA-CDC-UW21121993123/2021" "EPI_ISL_8354881" "OM132005.1" "Pavitra Roychoudhury et al" "UW Virology Lab" "UW Virology Lab" "https://www.epicov.org/acknowledgement/48/81/EPI_ISL_8354881.json"
43334 "USA/WA-CDC-UW21121997809/2021" "EPI_ISL_8354864" "OM132015.1" "Pavitra Roychoudhury et al" "UW Virology Lab" "UW Virology Lab" "https://www.epicov.org/acknowledgement/48/64/EPI_ISL_8354864.json"
43335 "USA/WA-CDC-UW21122000381/2021" "EPI_ISL_8519221" "OM214050.1" "Pavitra Roychoudhury et al" "UW Virology Lab" "UW Virology Lab" "https://www.epicov.org/acknowledgement/92/21/EPI_ISL_8519221.json"
43336 "USA/WA-CDC-UW21122001197/2021" "EPI_ISL_8519210" "OM214039.1" "Pavitra Roychoudhury et al" "UW Virology Lab" "UW Virology Lab" "https://www.epicov.org/acknowledgement/92/10/EPI_ISL_8519210.json"
43337 "USA/WA-CDC-UW21122002139/2021" "EPI_ISL_8354838" "OM132119.1" "Pavitra Roychoudhury et al" "UW Virology Lab" "UW Virology Lab" "https://www.epicov.org/acknowledgement/48/38/EPI_ISL_8354838.json"
43338 "USA/WA-CDC-UW21122002721/2021" "EPI_ISL_8519215" "OM214044.1" "Pavitra Roychoudhury et al" "UW Virology Lab" "UW Virology Lab" "https://www.epicov.org/acknowledgement/92/15/EPI_ISL_8519215.json"
43339 "USA/WA-CDC-UW21122003654/2021" "EPI_ISL_8519208" "OM214037.1" "Pavitra Roychoudhury et al" "UW Virology Lab" "UW Virology Lab" "https://www.epicov.org/acknowledgement/92/08/EPI_ISL_8519208.json"
43340 "USA/WA-CDC-UW21122003967/2021" "EPI_ISL_8519224" "OM214053.1" "Pavitra Roychoudhury et al" "UW Virology Lab" "UW Virology Lab" "https://www.epicov.org/acknowledgement/92/24/EPI_ISL_8519224.json"
43341 "USA/WA-CDC-UW21122004798/2021" "EPI_ISL_8519227" "OM214056.1" "Pavitra Roychoudhury et al" "UW Virology Lab" "UW Virology Lab" "https://www.epicov.org/acknowledgement/92/27/EPI_ISL_8519227.json"
43342 "USA/WA-CDC-UW21122005476/2021" "EPI_ISL_8519212" "OM214041.1" "Pavitra Roychoudhury et al" "UW Virology Lab" "UW Virology Lab" "https://www.epicov.org/acknowledgement/92/12/EPI_ISL_8519212.json"
43343 "USA/WA-CDC-UW21122006943/2021" "EPI_ISL_8519211" "OM214040.1" "Pavitra Roychoudhury et al" "UW Virology Lab" "UW Virology Lab" "https://www.epicov.org/acknowledgement/92/11/EPI_ISL_8519211.json"
43344 "USA/WA-CDC-UW21122008429/2021" "EPI_ISL_8480494" "OM188402.1" "Pavitra Roychoudhury et al" "UW Virology Lab" "UW Virology Lab" "https://www.epicov.org/acknowledgement/04/94/EPI_ISL_8480494.json"
43345 "USA/WA-CDC-UW21122009882/2021" "EPI_ISL_8354847" "OM132093.1" "Pavitra Roychoudhury et al" "UW Virology Lab" "UW Virology Lab" "https://www.epicov.org/acknowledgement/48/47/EPI_ISL_8354847.json"
43346 "USA/WA-CDC-UW21122010930/2021" "EPI_ISL_8354833" "OM132089.1" "Pavitra Roychoudhury et al" "UW Virology Lab" "UW Virology Lab" "https://www.epicov.org/acknowledgement/48/33/EPI_ISL_8354833.json"
43347 "USA/WA-CDC-UW21122012100/2021" "EPI_ISL_8480492" "OM188400.1" "Pavitra Roychoudhury et al" "UW Virology Lab" "UW Virology Lab" "https://www.epicov.org/acknowledgement/04/92/EPI_ISL_8480492.json"
43348 "USA/WA-CDC-UW21122014627/2021" "EPI_ISL_8519214" "OM214043.1" "Pavitra Roychoudhury et al" "UW Virology Lab" "UW Virology Lab" "https://www.epicov.org/acknowledgement/92/14/EPI_ISL_8519214.json"
43349 "USA/WA-CDC-UW21122016511/2021" "EPI_ISL_8354797" "OM132079.1" "Pavitra Roychoudhury et al" "UW Virology Lab" "UW Virology Lab" "https://www.epicov.org/acknowledgement/47/97/EPI_ISL_8354797.json"
43350 "USA/WA-CDC-UW21122016937/2021" "EPI_ISL_8519202" "OM214062.1" "Pavitra Roychoudhury et al" "UW Virology Lab" "UW Virology Lab" "https://www.epicov.org/acknowledgement/92/02/EPI_ISL_8519202.json"
43351 "USA/WA-CDC-UW21122017540/2021" "EPI_ISL_8354836" "OM132117.1" "Pavitra Roychoudhury et al" "UW Virology Lab" "UW Virology Lab" "https://www.epicov.org/acknowledgement/48/36/EPI_ISL_8354836.json"
43352 "USA/WA-CDC-UW21122017856/2021" "EPI_ISL_8519216" "OM214045.1" "Pavitra Roychoudhury et al" "UW Virology Lab" "UW Virology Lab" "https://www.epicov.org/acknowledgement/92/16/EPI_ISL_8519216.json"
43353 "USA/WA-CDC-UW21122018249/2021" "EPI_ISL_8354813" "OM132062.1" "Pavitra Roychoudhury et al" "UW Virology Lab" "UW Virology Lab" "https://www.epicov.org/acknowledgement/48/13/EPI_ISL_8354813.json"
43354 "USA/WA-CDC-UW21122018819/2021" "EPI_ISL_8354831" "OM132113.1" "Pavitra Roychoudhury et al" "UW Virology Lab" "UW Virology Lab" "https://www.epicov.org/acknowledgement/48/31/EPI_ISL_8354831.json"
43355 "USA/WA-CDC-UW21122018874/2021" "EPI_ISL_8519218" "OM214059.1" "Pavitra Roychoudhury et al" "UW Virology Lab" "UW Virology Lab" "https://www.epicov.org/acknowledgement/92/18/EPI_ISL_8519218.json"
43356 "USA/WA-CDC-UW21122020298/2021" "EPI_ISL_8354848" "OM132094.1" "Pavitra Roychoudhury et al" "UW Virology Lab" "UW Virology Lab" "https://www.epicov.org/acknowledgement/48/48/EPI_ISL_8354848.json"
43357 "USA/WA-CDC-UW21122020386/2021" "EPI_ISL_8354826" "OM132109.1" "Pavitra Roychoudhury et al" "UW Virology Lab" "UW Virology Lab" "https://www.epicov.org/acknowledgement/48/26/EPI_ISL_8354826.json"
43358 "USA/WA-CDC-UW21122022740/2021" "EPI_ISL_8354823" "OM132088.1" "Pavitra Roychoudhury et al" "UW Virology Lab" "UW Virology Lab" "https://www.epicov.org/acknowledgement/48/23/EPI_ISL_8354823.json"
43359 "USA/WA-CDC-UW21122023442/2021" "EPI_ISL_8519204" "OM214034.1" "Pavitra Roychoudhury et al" "UW Virology Lab" "UW Virology Lab" "https://www.epicov.org/acknowledgement/92/04/EPI_ISL_8519204.json"
43360 "USA/WA-CDC-UW21122025244/2021" "EPI_ISL_8354812" "OM132061.1" "Pavitra Roychoudhury et al" "UW Virology Lab" "UW Virology Lab" "https://www.epicov.org/acknowledgement/48/12/EPI_ISL_8354812.json"
43361 "USA/WA-CDC-UW21122025915/2021" "EPI_ISL_8354834" "?" "Pavitra Roychoudhury et al" "UW Virology Lab" "UW Virology Lab" "https://www.epicov.org/acknowledgement/48/34/EPI_ISL_8354834.json"
43362 "USA/WA-CDC-UW21122026414/2021" "EPI_ISL_8354846" "OM132092.1" "Pavitra Roychoudhury et al" "UW Virology Lab" "UW Virology Lab" "https://www.epicov.org/acknowledgement/48/46/EPI_ISL_8354846.json"
43363 "USA/WA-CDC-UW21122026803/2021" "EPI_ISL_8519230" "OM214060.1" "Pavitra Roychoudhury et al" "UW Virology Lab" "UW Virology Lab" "https://www.epicov.org/acknowledgement/92/30/EPI_ISL_8519230.json"
43364 "USA/WA-CDC-UW21122027670/2021" "EPI_ISL_8354817" "OM132065.1" "Pavitra Roychoudhury et al" "UW Virology Lab" "UW Virology Lab" "https://www.epicov.org/acknowledgement/48/17/EPI_ISL_8354817.json"
43365 "USA/WA-CDC-UW21122028789/2021" "EPI_ISL_8354840" "OM132121.1" "Pavitra Roychoudhury et al" "UW Virology Lab" "UW Virology Lab" "https://www.epicov.org/acknowledgement/48/40/EPI_ISL_8354840.json"
43366 "USA/WA-CDC-UW21122029679/2021" "EPI_ISL_8480495" "OM188401.1" "Pavitra Roychoudhury et al" "UW Virology Lab" "UW Virology Lab" "https://www.epicov.org/acknowledgement/04/95/EPI_ISL_8480495.json"
43367 "USA/WA-CDC-UW21122030025/2021" "EPI_ISL_8354795" "OM132077.1" "Pavitra Roychoudhury et al" "UW Virology Lab" "UW Virology Lab" "https://www.epicov.org/acknowledgement/47/95/EPI_ISL_8354795.json"
43368 "USA/WA-CDC-UW21122031036/2021" "EPI_ISL_8519231" "OM214061.1" "Pavitra Roychoudhury et al" "UW Virology Lab" "UW Virology Lab" "https://www.epicov.org/acknowledgement/92/31/EPI_ISL_8519231.json"
43369 "USA/WA-CDC-UW21122031979/2021" "EPI_ISL_8519199" "OM214065.1" "Pavitra Roychoudhury et al" "UW Virology Lab" "UW Virology Lab" "https://www.epicov.org/acknowledgement/91/99/EPI_ISL_8519199.json"
43370 "USA/WA-CDC-UW21122032309/2021" "EPI_ISL_8354835" "OM132116.1" "Pavitra Roychoudhury et al" "UW Virology Lab" "UW Virology Lab" "https://www.epicov.org/acknowledgement/48/35/EPI_ISL_8354835.json"
43371 "USA/WA-CDC-UW21122033428/2021" "EPI_ISL_8354810" "OM132059.1" "Pavitra Roychoudhury et al" "UW Virology Lab" "UW Virology Lab" "https://www.epicov.org/acknowledgement/48/10/EPI_ISL_8354810.json"
43372 "USA/WA-CDC-UW21122033629/2021" "EPI_ISL_8354792" "OM132072.1" "Pavitra Roychoudhury et al" "UW Virology Lab" "UW Virology Lab" "https://www.epicov.org/acknowledgement/47/92/EPI_ISL_8354792.json"
43373 "USA/WA-CDC-UW21122033691/2021" "EPI_ISL_8519228" "OM214057.1" "Pavitra Roychoudhury et al" "UW Virology Lab" "UW Virology Lab" "https://www.epicov.org/acknowledgement/92/28/EPI_ISL_8519228.json"
43374 "USA/WA-CDC-UW21122035016/2021" "EPI_ISL_8354807" "OM132071.1" "Pavitra Roychoudhury et al" "UW Virology Lab" "UW Virology Lab" "https://www.epicov.org/acknowledgement/48/07/EPI_ISL_8354807.json"
43375 "USA/WA-CDC-UW21122037882/2021" "EPI_ISL_8519219" "OM214048.1" "Pavitra Roychoudhury et al" "UW Virology Lab" "UW Virology Lab" "https://www.epicov.org/acknowledgement/92/19/EPI_ISL_8519219.json"
43376 "USA/WA-CDC-UW21122038160/2021" "EPI_ISL_8354814" "OM132058.1" "Pavitra Roychoudhury et al" "UW Virology Lab" "UW Virology Lab" "https://www.epicov.org/acknowledgement/48/14/EPI_ISL_8354814.json"
43377 "USA/WA-CDC-UW21122039065/2021" "EPI_ISL_8354803" "OM132085.1" "Pavitra Roychoudhury et al" "UW Virology Lab" "UW Virology Lab" "https://www.epicov.org/acknowledgement/48/03/EPI_ISL_8354803.json"
43378 "USA/WA-CDC-UW21122039414/2021" "EPI_ISL_8519209" "OM214038.1" "Pavitra Roychoudhury et al" "UW Virology Lab" "UW Virology Lab" "https://www.epicov.org/acknowledgement/92/09/EPI_ISL_8519209.json"
43379 "USA/WA-CDC-UW21122040620/2021" "EPI_ISL_8519223" "OM214052.1" "Pavitra Roychoudhury et al" "UW Virology Lab" "UW Virology Lab" "https://www.epicov.org/acknowledgement/92/23/EPI_ISL_8519223.json"
43380 "USA/WA-CDC-UW21122041098/2021" "EPI_ISL_8519201" "OM214063.1" "Pavitra Roychoudhury et al" "UW Virology Lab" "UW Virology Lab" "https://www.epicov.org/acknowledgement/92/01/EPI_ISL_8519201.json"
43381 "USA/WA-CDC-UW21122041170/2021" "EPI_ISL_8354854" "OM132101.1" "Pavitra Roychoudhury et al" "UW Virology Lab" "UW Virology Lab" "https://www.epicov.org/acknowledgement/48/54/EPI_ISL_8354854.json"
43382 "USA/WA-CDC-UW21122042489/2021" "EPI_ISL_8519217" "OM214047.1" "Pavitra Roychoudhury et al" "UW Virology Lab" "UW Virology Lab" "https://www.epicov.org/acknowledgement/92/17/EPI_ISL_8519217.json"
43383 "USA/WA-CDC-UW21122042717/2021" "EPI_ISL_8354818" "OM132066.1" "Pavitra Roychoudhury et al" "UW Virology Lab" "UW Virology Lab" "https://www.epicov.org/acknowledgement/48/18/EPI_ISL_8354818.json"
43384 "USA/WA-CDC-UW21122043237/2021" "EPI_ISL_8354849" "OM132095.1" "Pavitra Roychoudhury et al" "UW Virology Lab" "UW Virology Lab" "https://www.epicov.org/acknowledgement/48/49/EPI_ISL_8354849.json"
43385 "USA/WA-CDC-UW21122043385/2021" "EPI_ISL_8354825" "OM132090.1" "Pavitra Roychoudhury et al" "UW Virology Lab" "UW Virology Lab" "https://www.epicov.org/acknowledgement/48/25/EPI_ISL_8354825.json"
43386 "USA/WA-CDC-UW21122043627/2021" "EPI_ISL_14807555" "?" "Pavitra Roychoudhury et al" "UW Virology Lab" "UW Virology Lab" "https://www.epicov.org/acknowledgement/75/55/EPI_ISL_14807555.json"
43387 "USA/WA-CDC-UW21122045403/2021" "EPI_ISL_8354830" "OM132115.1" "Pavitra Roychoudhury et al" "UW Virology Lab" "UW Virology Lab" "https://www.epicov.org/acknowledgement/48/30/EPI_ISL_8354830.json"
43388 "USA/WA-CDC-UW21122045566/2021" "EPI_ISL_8354827" "OM132110.1" "Pavitra Roychoudhury et al" "UW Virology Lab" "UW Virology Lab" "https://www.epicov.org/acknowledgement/48/27/EPI_ISL_8354827.json"
43389 "USA/WA-CDC-UW21122048735/2021" "EPI_ISL_8354808" "OM132069.1" "Pavitra Roychoudhury et al" "UW Virology Lab" "UW Virology Lab" "https://www.epicov.org/acknowledgement/48/08/EPI_ISL_8354808.json"
43390 "USA/WA-CDC-UW21122049208/2021" "EPI_ISL_8354857" "OM132104.1" "Pavitra Roychoudhury et al" "UW Virology Lab" "UW Virology Lab" "https://www.epicov.org/acknowledgement/48/57/EPI_ISL_8354857.json"
43391 "USA/WA-CDC-UW21122050065/2021" "EPI_ISL_8354809" "OM132057.1" "Pavitra Roychoudhury et al" "UW Virology Lab" "UW Virology Lab" "https://www.epicov.org/acknowledgement/48/09/EPI_ISL_8354809.json"
43392 "USA/WA-CDC-UW21122051361/2021" "EPI_ISL_8354811" "OM132060.1" "Pavitra Roychoudhury et al" "UW Virology Lab" "UW Virology Lab" "https://www.epicov.org/acknowledgement/48/11/EPI_ISL_8354811.json"
43393 "USA/WA-CDC-UW21122053529/2021" "EPI_ISL_8354799" "OM132087.1" "Pavitra Roychoudhury et al" "UW Virology Lab" "UW Virology Lab" "https://www.epicov.org/acknowledgement/47/99/EPI_ISL_8354799.json"
43394 "USA/WA-CDC-UW21122054207/2021" "EPI_ISL_8354824" "OM132096.1" "Pavitra Roychoudhury et al" "UW Virology Lab" "UW Virology Lab" "https://www.epicov.org/acknowledgement/48/24/EPI_ISL_8354824.json"
43395 "USA/WA-CDC-UW21122054803/2021" "EPI_ISL_8354839" "OM132120.1" "Pavitra Roychoudhury et al" "UW Virology Lab" "UW Virology Lab" "https://www.epicov.org/acknowledgement/48/39/EPI_ISL_8354839.json"
43396 "USA/WA-CDC-UW21122056595/2021" "EPI_ISL_8354800" "OM132082.1" "Pavitra Roychoudhury et al" "UW Virology Lab" "UW Virology Lab" "https://www.epicov.org/acknowledgement/48/00/EPI_ISL_8354800.json"
43397 "USA/WA-CDC-UW21122056638/2021" "EPI_ISL_8354794" "OM132076.1" "Pavitra Roychoudhury et al" "UW Virology Lab" "UW Virology Lab" "https://www.epicov.org/acknowledgement/47/94/EPI_ISL_8354794.json"
43398 "USA/WA-CDC-UW21122056645/2021" "EPI_ISL_8480496" "OM188398.1" "Pavitra Roychoudhury et al" "UW Virology Lab" "UW Virology Lab" "https://www.epicov.org/acknowledgement/04/96/EPI_ISL_8480496.json"
43399 "USA/WA-CDC-UW21122057818/2021" "EPI_ISL_8519200" "OM214064.1" "Pavitra Roychoudhury et al" "UW Virology Lab" "UW Virology Lab" "https://www.epicov.org/acknowledgement/92/00/EPI_ISL_8519200.json"
43400 "USA/WA-CDC-UW21122058935/2021" "EPI_ISL_8354820" "OM132068.1" "Pavitra Roychoudhury et al" "UW Virology Lab" "UW Virology Lab" "https://www.epicov.org/acknowledgement/48/20/EPI_ISL_8354820.json"
43401 "USA/WA-CDC-UW21122059348/2021" "EPI_ISL_8354844" "OM132097.1" "Pavitra Roychoudhury et al" "UW Virology Lab" "UW Virology Lab" "https://www.epicov.org/acknowledgement/48/44/EPI_ISL_8354844.json"
43402 "USA/WA-CDC-UW21122060081/2021" "EPI_ISL_8519197" "OM214067.1" "Pavitra Roychoudhury et al" "UW Virology Lab" "UW Virology Lab" "https://www.epicov.org/acknowledgement/91/97/EPI_ISL_8519197.json"
43403 "USA/WA-CDC-UW21122061505/2021" "EPI_ISL_8354837" "OM132118.1" "Pavitra Roychoudhury et al" "UW Virology Lab" "UW Virology Lab" "https://www.epicov.org/acknowledgement/48/37/EPI_ISL_8354837.json"
43404 "USA/WA-CDC-UW21122061518/2021" "EPI_ISL_8519205" "OM214046.1" "Pavitra Roychoudhury et al" "UW Virology Lab" "UW Virology Lab" "https://www.epicov.org/acknowledgement/92/05/EPI_ISL_8519205.json"
43405 "USA/WA-CDC-UW21122061761/2021" "EPI_ISL_8354798" "OM132081.1" "Pavitra Roychoudhury et al" "UW Virology Lab" "UW Virology Lab" "https://www.epicov.org/acknowledgement/47/98/EPI_ISL_8354798.json"
43406 "USA/WA-CDC-UW21122061873/2021" "EPI_ISL_8354841" "OM132107.1" "Pavitra Roychoudhury et al" "UW Virology Lab" "UW Virology Lab" "https://www.epicov.org/acknowledgement/48/41/EPI_ISL_8354841.json"
43407 "USA/WA-CDC-UW21122063151/2021" "EPI_ISL_8354845" "OM132091.1" "Pavitra Roychoudhury et al" "UW Virology Lab" "UW Virology Lab" "https://www.epicov.org/acknowledgement/48/45/EPI_ISL_8354845.json"
43408 "USA/WA-CDC-UW21122064672/2021" "EPI_ISL_8354796" "OM132078.1" "Pavitra Roychoudhury et al" "UW Virology Lab" "UW Virology Lab" "https://www.epicov.org/acknowledgement/47/96/EPI_ISL_8354796.json"
43409 "USA/WA-CDC-UW21122064886/2021" "EPI_ISL_8480491" "OM188399.1" "Pavitra Roychoudhury et al" "UW Virology Lab" "UW Virology Lab" "https://www.epicov.org/acknowledgement/04/91/EPI_ISL_8480491.json"
43410 "USA/WA-CDC-UW21122065036/2021" "EPI_ISL_8354829" "OM132112.1" "Pavitra Roychoudhury et al" "UW Virology Lab" "UW Virology Lab" "https://www.epicov.org/acknowledgement/48/29/EPI_ISL_8354829.json"
43411 "USA/WA-CDC-UW21122065137/2021" "EPI_ISL_8354815" "OM132070.1" "Pavitra Roychoudhury et al" "UW Virology Lab" "UW Virology Lab" "https://www.epicov.org/acknowledgement/48/15/EPI_ISL_8354815.json"
43412 "USA/WA-CDC-UW21122065606/2021" "EPI_ISL_8519222" "OM214051.1" "Pavitra Roychoudhury et al" "UW Virology Lab" "UW Virology Lab" "https://www.epicov.org/acknowledgement/92/22/EPI_ISL_8519222.json"
43413 "USA/WA-CDC-UW21122066658/2021" "EPI_ISL_8354852" "OM132099.1" "Pavitra Roychoudhury et al" "UW Virology Lab" "UW Virology Lab" "https://www.epicov.org/acknowledgement/48/52/EPI_ISL_8354852.json"
43414 "USA/WA-CDC-UW21122068932/2021" "EPI_ISL_8519220" "OM214049.1" "Pavitra Roychoudhury et al" "UW Virology Lab" "UW Virology Lab" "https://www.epicov.org/acknowledgement/92/20/EPI_ISL_8519220.json"
43415 "USA/WA-CDC-UW21122069016/2021" "EPI_ISL_8354793" "OM132075.1" "Pavitra Roychoudhury et al" "UW Virology Lab" "UW Virology Lab" "https://www.epicov.org/acknowledgement/47/93/EPI_ISL_8354793.json"
43416 "USA/WA-CDC-UW21122069591/2021" "EPI_ISL_8519229" "OM214058.1" "Pavitra Roychoudhury et al" "UW Virology Lab" "UW Virology Lab" "https://www.epicov.org/acknowledgement/92/29/EPI_ISL_8519229.json"
43417 "USA/WA-CDC-UW21122070712/2021" "EPI_ISL_8519213" "OM214042.1" "Pavitra Roychoudhury et al" "UW Virology Lab" "UW Virology Lab" "https://www.epicov.org/acknowledgement/92/13/EPI_ISL_8519213.json"
43418 "USA/WA-CDC-UW21122071066/2021" "EPI_ISL_8354832" "OM132114.1" "Pavitra Roychoudhury et al" "UW Virology Lab" "UW Virology Lab" "https://www.epicov.org/acknowledgement/48/32/EPI_ISL_8354832.json"
43419 "USA/WA-CDC-UW21122071622/2021" "EPI_ISL_8354851" "OM132105.1" "Pavitra Roychoudhury et al" "UW Virology Lab" "UW Virology Lab" "https://www.epicov.org/acknowledgement/48/51/EPI_ISL_8354851.json"
43420 "USA/WA-CDC-UW21122072162/2021" "EPI_ISL_8354850" "OM132098.1" "Pavitra Roychoudhury et al" "UW Virology Lab" "UW Virology Lab" "https://www.epicov.org/acknowledgement/48/50/EPI_ISL_8354850.json"
43421 "USA/WA-CDC-UW21122073551/2021" "EPI_ISL_8354853" "OM132100.1" "Pavitra Roychoudhury et al" "UW Virology Lab" "UW Virology Lab" "https://www.epicov.org/acknowledgement/48/53/EPI_ISL_8354853.json"
43422 "USA/WA-CDC-UW21122073596/2021" "EPI_ISL_8519207" "OM214036.1" "Pavitra Roychoudhury et al" "UW Virology Lab" "UW Virology Lab" "https://www.epicov.org/acknowledgement/92/07/EPI_ISL_8519207.json"
43423 "USA/WA-CDC-UW21122074129/2021" "EPI_ISL_8480493" "OM188403.1" "Pavitra Roychoudhury et al" "UW Virology Lab" "UW Virology Lab" "https://www.epicov.org/acknowledgement/04/93/EPI_ISL_8480493.json"
43424 "USA/WA-CDC-UW21122075264/2021" "EPI_ISL_8354856" "OM132103.1" "Pavitra Roychoudhury et al" "UW Virology Lab" "UW Virology Lab" "https://www.epicov.org/acknowledgement/48/56/EPI_ISL_8354856.json"
43425 "USA/WA-CDC-UW21122076098/2021" "EPI_ISL_8354816" "OM132064.1" "Pavitra Roychoudhury et al" "UW Virology Lab" "UW Virology Lab" "https://www.epicov.org/acknowledgement/48/16/EPI_ISL_8354816.json"
43426 "USA/WA-CDC-UW21122077889/2021" "EPI_ISL_8519225" "OM214054.1" "Pavitra Roychoudhury et al" "UW Virology Lab" "UW Virology Lab" "https://www.epicov.org/acknowledgement/92/25/EPI_ISL_8519225.json"
43427 "USA/WA-CDC-UW21122079906/2021" "EPI_ISL_8354828" "OM132111.1" "Pavitra Roychoudhury et al" "UW Virology Lab" "UW Virology Lab" "https://www.epicov.org/acknowledgement/48/28/EPI_ISL_8354828.json"
43428 "USA/WA-CDC-UW21122080109/2021" "EPI_ISL_8519206" "OM214035.1" "Pavitra Roychoudhury et al" "UW Virology Lab" "UW Virology Lab" "https://www.epicov.org/acknowledgement/92/06/EPI_ISL_8519206.json"
43429 "USA/WA-CDC-UW21122081105/2021" "EPI_ISL_8354822" "OM132074.1" "Pavitra Roychoudhury et al" "UW Virology Lab" "UW Virology Lab" "https://www.epicov.org/acknowledgement/48/22/EPI_ISL_8354822.json"
43430 "USA/WA-CDC-UW21122081342/2021" "EPI_ISL_8354821" "OM132063.1" "Pavitra Roychoudhury et al" "UW Virology Lab" "UW Virology Lab" "https://www.epicov.org/acknowledgement/48/21/EPI_ISL_8354821.json"
43431 "USA/WA-CDC-UW21122081375/2021" "EPI_ISL_8354802" "OM132084.1" "Pavitra Roychoudhury et al" "UW Virology Lab" "UW Virology Lab" "https://www.epicov.org/acknowledgement/48/02/EPI_ISL_8354802.json"
43432 "USA/WA-CDC-UW21122081418/2021" "EPI_ISL_8519198" "OM214066.1" "Pavitra Roychoudhury et al" "UW Virology Lab" "UW Virology Lab" "https://www.epicov.org/acknowledgement/91/98/EPI_ISL_8519198.json"
43433 "USA/WA-CDC-UW21122083978/2021" "EPI_ISL_8354804" "OM132086.1" "Pavitra Roychoudhury et al" "UW Virology Lab" "UW Virology Lab" "https://www.epicov.org/acknowledgement/48/04/EPI_ISL_8354804.json"
43434 "USA/WA-CDC-UW21122088432/2021" "EPI_ISL_8519226" "OM214055.1" "Pavitra Roychoudhury et al" "UW Virology Lab" "UW Virology Lab" "https://www.epicov.org/acknowledgement/92/26/EPI_ISL_8519226.json"
43435 "USA/WA-CDC-UW21122089238/2021" "EPI_ISL_8354819" "OM132067.1" "Pavitra Roychoudhury et al" "UW Virology Lab" "UW Virology Lab" "https://www.epicov.org/acknowledgement/48/19/EPI_ISL_8354819.json"
43436 "USA/WA-CDC-UW21122090087/2021" "EPI_ISL_8354855" "OM132102.1" "Pavitra Roychoudhury et al" "UW Virology Lab" "UW Virology Lab" "https://www.epicov.org/acknowledgement/48/55/EPI_ISL_8354855.json"
43437 "USA/WA-CDC-UW21122091091/2021" "EPI_ISL_8354805" "OM132073.1" "Pavitra Roychoudhury et al" "UW Virology Lab" "UW Virology Lab" "https://www.epicov.org/acknowledgement/48/05/EPI_ISL_8354805.json"
43438 "USA/WA-CDC-UW21122092232/2021" "EPI_ISL_8354801" "OM132083.1" "Pavitra Roychoudhury et al" "UW Virology Lab" "UW Virology Lab" "https://www.epicov.org/acknowledgement/48/01/EPI_ISL_8354801.json"
43439 "USA/WA-CDC-UW21122096000/2021" "EPI_ISL_8519203" "OM214068.1" "Pavitra Roychoudhury et al" "UW Virology Lab" "UW Virology Lab" "https://www.epicov.org/acknowledgement/92/03/EPI_ISL_8519203.json"
43440 "USA/WA-CDC-UW21122096209/2021" "EPI_ISL_14807554" "?" "Pavitra Roychoudhury et al" "UW Virology Lab" "UW Virology Lab" "https://www.epicov.org/acknowledgement/75/54/EPI_ISL_14807554.json"
43441 "USA/WA-CDC-UW21122096424/2021" "EPI_ISL_8354806" "OM132080.1" "Pavitra Roychoudhury et al" "UW Virology Lab" "UW Virology Lab" "https://www.epicov.org/acknowledgement/48/06/EPI_ISL_8354806.json"
43442 "USA/WA-CDC-UW21122098595/2021" "EPI_ISL_8354842" "OM132108.1" "Pavitra Roychoudhury et al" "UW Virology Lab" "UW Virology Lab" "https://www.epicov.org/acknowledgement/48/42/EPI_ISL_8354842.json"
43443 "USA/WA-CDC-UW21122098894/2021" "EPI_ISL_8354843" "OM132106.1" "Pavitra Roychoudhury et al" "UW Virology Lab" "UW Virology Lab" "https://www.epicov.org/acknowledgement/48/43/EPI_ISL_8354843.json"
43444 "USA/WA-CDC-UW21122100539/2021" "EPI_ISL_8480462" "OM188404.1" "Pavitra Roychoudhury et al" "UW Virology Lab" "UW Virology Lab" "https://www.epicov.org/acknowledgement/04/62/EPI_ISL_8480462.json"
43445 "USA/WA-CDC-UW21122101590/2021" "EPI_ISL_8480479" "OM188441.1" "Pavitra Roychoudhury et al" "UW Virology Lab" "UW Virology Lab" "https://www.epicov.org/acknowledgement/04/79/EPI_ISL_8480479.json"
43446 "USA/WA-CDC-UW21122102250/2021" "EPI_ISL_8519185" "?" "Pavitra Roychoudhury et al" "UW Virology Lab" "UW Virology Lab" "https://www.epicov.org/acknowledgement/91/85/EPI_ISL_8519185.json"
43447 "USA/WA-CDC-UW21122103657/2021" "EPI_ISL_8480443" "OM188422.1" "Pavitra Roychoudhury et al" "UW Virology Lab" "UW Virology Lab" "https://www.epicov.org/acknowledgement/04/43/EPI_ISL_8480443.json"
43448 "USA/WA-CDC-UW21122104179/2021" "EPI_ISL_8480458" "OM188407.1" "Pavitra Roychoudhury et al" "UW Virology Lab" "UW Virology Lab" "https://www.epicov.org/acknowledgement/04/58/EPI_ISL_8480458.json"
43449 "USA/WA-CDC-UW21122105115/2021" "EPI_ISL_8519178" "OM214086.1" "Pavitra Roychoudhury et al" "UW Virology Lab" "UW Virology Lab" "https://www.epicov.org/acknowledgement/91/78/EPI_ISL_8519178.json"
43450 "USA/WA-CDC-UW21122105374/2021" "EPI_ISL_8480457" "OM188408.1" "Pavitra Roychoudhury et al" "UW Virology Lab" "UW Virology Lab" "https://www.epicov.org/acknowledgement/04/57/EPI_ISL_8480457.json"
43451 "USA/WA-CDC-UW21122106319/2021" "EPI_ISL_8480485" "OM188435.1" "Pavitra Roychoudhury et al" "UW Virology Lab" "UW Virology Lab" "https://www.epicov.org/acknowledgement/04/85/EPI_ISL_8480485.json"
43452 "USA/WA-CDC-UW21122108262/2021" "EPI_ISL_8480440" "OM188425.1" "Pavitra Roychoudhury et al" "UW Virology Lab" "UW Virology Lab" "https://www.epicov.org/acknowledgement/04/40/EPI_ISL_8480440.json"
43453 "USA/WA-CDC-UW21122109295/2021" "EPI_ISL_8480472" "OM188453.1" "Pavitra Roychoudhury et al" "UW Virology Lab" "UW Virology Lab" "https://www.epicov.org/acknowledgement/04/72/EPI_ISL_8480472.json"
43454 "USA/WA-CDC-UW21122111397/2021" "EPI_ISL_14807562" "?" "Pavitra Roychoudhury et al" "UW Virology Lab" "UW Virology Lab" "https://www.epicov.org/acknowledgement/75/62/EPI_ISL_14807562.json"
43455 "USA/WA-CDC-UW21122111524/2021" "EPI_ISL_8519189" "OM214076.1" "Pavitra Roychoudhury et al" "UW Virology Lab" "UW Virology Lab" "https://www.epicov.org/acknowledgement/91/89/EPI_ISL_8519189.json"
43456 "USA/WA-CDC-UW21122111562/2021" "EPI_ISL_8480466" "OM188429.1" "Pavitra Roychoudhury et al" "UW Virology Lab" "UW Virology Lab" "https://www.epicov.org/acknowledgement/04/66/EPI_ISL_8480466.json"
43457 "USA/WA-CDC-UW21122112135/2021" "EPI_ISL_8354781" "OM132126.1" "Pavitra Roychoudhury et al" "UW Virology Lab" "UW Virology Lab" "https://www.epicov.org/acknowledgement/47/81/EPI_ISL_8354781.json"
43458 "USA/WA-CDC-UW21122112345/2021" "EPI_ISL_8354791" "OM132128.1" "Pavitra Roychoudhury et al" "UW Virology Lab" "UW Virology Lab" "https://www.epicov.org/acknowledgement/47/91/EPI_ISL_8354791.json"
43459 "USA/WA-CDC-UW21122112533/2021" "EPI_ISL_8354784" "OM132135.1" "Pavitra Roychoudhury et al" "UW Virology Lab" "UW Virology Lab" "https://www.epicov.org/acknowledgement/47/84/EPI_ISL_8354784.json"
43460 "USA/WA-CDC-UW21122114855/2021" "EPI_ISL_8519181" "OM214071.1" "Pavitra Roychoudhury et al" "UW Virology Lab" "UW Virology Lab" "https://www.epicov.org/acknowledgement/91/81/EPI_ISL_8519181.json"
43461 "USA/WA-CDC-UW21122115988/2021" "EPI_ISL_8519188" "OM214077.1" "Pavitra Roychoudhury et al" "UW Virology Lab" "UW Virology Lab" "https://www.epicov.org/acknowledgement/91/88/EPI_ISL_8519188.json"
43462 "USA/WA-CDC-UW21122117952/2021" "EPI_ISL_8519190" "OM214078.1" "Pavitra Roychoudhury et al" "UW Virology Lab" "UW Virology Lab" "https://www.epicov.org/acknowledgement/91/90/EPI_ISL_8519190.json"
43463 "USA/WA-CDC-UW21122119070/2021" "EPI_ISL_8519179" "OM214069.1" "Pavitra Roychoudhury et al" "UW Virology Lab" "UW Virology Lab" "https://www.epicov.org/acknowledgement/91/79/EPI_ISL_8519179.json"
43464 "USA/WA-CDC-UW21122120754/2021" "EPI_ISL_8480470" "OM188447.1" "Pavitra Roychoudhury et al" "UW Virology Lab" "UW Virology Lab" "https://www.epicov.org/acknowledgement/04/70/EPI_ISL_8480470.json"
43465 "USA/WA-CDC-UW21122122231/2021" "EPI_ISL_8480475" "OM188451.1" "Pavitra Roychoudhury et al" "UW Virology Lab" "UW Virology Lab" "https://www.epicov.org/acknowledgement/04/75/EPI_ISL_8480475.json"
43466 "USA/WA-CDC-UW21122124520/2021" "EPI_ISL_8480445" "OM188420.1" "Pavitra Roychoudhury et al" "UW Virology Lab" "UW Virology Lab" "https://www.epicov.org/acknowledgement/04/45/EPI_ISL_8480445.json"
43467 "USA/WA-CDC-UW21122124951/2021" "EPI_ISL_8480460" "OM188405.1" "Pavitra Roychoudhury et al" "UW Virology Lab" "UW Virology Lab" "https://www.epicov.org/acknowledgement/04/60/EPI_ISL_8480460.json"
43468 "USA/WA-CDC-UW21122125377/2021" "EPI_ISL_8480465" "OM188439.1" "Pavitra Roychoudhury et al" "UW Virology Lab" "UW Virology Lab" "https://www.epicov.org/acknowledgement/04/65/EPI_ISL_8480465.json"
43469 "USA/WA-CDC-UW21122130142/2021" "EPI_ISL_8480451" "OM188414.1" "Pavitra Roychoudhury et al" "UW Virology Lab" "UW Virology Lab" "https://www.epicov.org/acknowledgement/04/51/EPI_ISL_8480451.json"
43470 "USA/WA-CDC-UW21122132868/2021" "EPI_ISL_8480489" "OM188431.1" "Pavitra Roychoudhury et al" "UW Virology Lab" "UW Virology Lab" "https://www.epicov.org/acknowledgement/04/89/EPI_ISL_8480489.json"
43471 "USA/WA-CDC-UW21122134146/2021" "EPI_ISL_8480476" "OM188452.1" "Pavitra Roychoudhury et al" "UW Virology Lab" "UW Virology Lab" "https://www.epicov.org/acknowledgement/04/76/EPI_ISL_8480476.json"
43472 "USA/WA-CDC-UW21122135034/2021" "EPI_ISL_8354785" "OM132129.1" "Pavitra Roychoudhury et al" "UW Virology Lab" "UW Virology Lab" "https://www.epicov.org/acknowledgement/47/85/EPI_ISL_8354785.json"
43473 "USA/WA-CDC-UW21122136513/2021" "EPI_ISL_8519193" "OM214081.1" "Pavitra Roychoudhury et al" "UW Virology Lab" "UW Virology Lab" "https://www.epicov.org/acknowledgement/91/93/EPI_ISL_8519193.json"
43474 "USA/WA-CDC-UW21122137177/2021" "EPI_ISL_8519194" "OM214082.1" "Pavitra Roychoudhury et al" "UW Virology Lab" "UW Virology Lab" "https://www.epicov.org/acknowledgement/91/94/EPI_ISL_8519194.json"
43475 "USA/WA-CDC-UW21122139355/2021" "EPI_ISL_8354789" "OM132133.1" "Pavitra Roychoudhury et al" "UW Virology Lab" "UW Virology Lab" "https://www.epicov.org/acknowledgement/47/89/EPI_ISL_8354789.json"
43476 "USA/WA-CDC-UW21122140679/2021" "EPI_ISL_8480450" "OM188415.1" "Pavitra Roychoudhury et al" "UW Virology Lab" "UW Virology Lab" "https://www.epicov.org/acknowledgement/04/50/EPI_ISL_8480450.json"
43477 "USA/WA-CDC-UW21122140864/2021" "EPI_ISL_8519196" "OM214084.1" "Pavitra Roychoudhury et al" "UW Virology Lab" "UW Virology Lab" "https://www.epicov.org/acknowledgement/91/96/EPI_ISL_8519196.json"
43478 "USA/WA-CDC-UW21122142351/2021" "EPI_ISL_8480469" "OM188446.1" "Pavitra Roychoudhury et al" "UW Virology Lab" "UW Virology Lab" "https://www.epicov.org/acknowledgement/04/69/EPI_ISL_8480469.json"
43479 "USA/WA-CDC-UW21122143257/2021" "EPI_ISL_8519182" "OM214072.1" "Pavitra Roychoudhury et al" "UW Virology Lab" "UW Virology Lab" "https://www.epicov.org/acknowledgement/91/82/EPI_ISL_8519182.json"
43480 "USA/WA-CDC-UW21122144821/2021" "EPI_ISL_8480478" "OM188445.1" "Pavitra Roychoudhury et al" "UW Virology Lab" "UW Virology Lab" "https://www.epicov.org/acknowledgement/04/78/EPI_ISL_8480478.json"
43481 "USA/WA-CDC-UW21122145080/2021" "EPI_ISL_8480455" "OM188410.1" "Pavitra Roychoudhury et al" "UW Virology Lab" "UW Virology Lab" "https://www.epicov.org/acknowledgement/04/55/EPI_ISL_8480455.json"
43482 "USA/WA-CDC-UW21122145777/2021" "EPI_ISL_8480441" "OM188424.1" "Pavitra Roychoudhury et al" "UW Virology Lab" "UW Virology Lab" "https://www.epicov.org/acknowledgement/04/41/EPI_ISL_8480441.json"
43483 "USA/WA-CDC-UW21122148976/2021" "EPI_ISL_8354786" "OM132130.1" "Pavitra Roychoudhury et al" "UW Virology Lab" "UW Virology Lab" "https://www.epicov.org/acknowledgement/47/86/EPI_ISL_8354786.json"
43484 "USA/WA-CDC-UW21122149473/2021" "EPI_ISL_8354788" "OM132132.1" "Pavitra Roychoudhury et al" "UW Virology Lab" "UW Virology Lab" "https://www.epicov.org/acknowledgement/47/88/EPI_ISL_8354788.json"
43485 "USA/WA-CDC-UW21122152211/2021" "EPI_ISL_8519184" "OM214074.1" "Pavitra Roychoudhury et al" "UW Virology Lab" "UW Virology Lab" "https://www.epicov.org/acknowledgement/91/84/EPI_ISL_8519184.json"
43486 "USA/WA-CDC-UW21122153136/2021" "EPI_ISL_8354783" "OM132127.1" "Pavitra Roychoudhury et al" "UW Virology Lab" "UW Virology Lab" "https://www.epicov.org/acknowledgement/47/83/EPI_ISL_8354783.json"
43487 "USA/WA-CDC-UW21122155729/2021" "EPI_ISL_8480461" "OM188428.1" "Pavitra Roychoudhury et al" "UW Virology Lab" "UW Virology Lab" "https://www.epicov.org/acknowledgement/04/61/EPI_ISL_8480461.json"
43488 "USA/WA-CDC-UW21122156836/2021" "EPI_ISL_8480471" "OM188448.1" "Pavitra Roychoudhury et al" "UW Virology Lab" "UW Virology Lab" "https://www.epicov.org/acknowledgement/04/71/EPI_ISL_8480471.json"
43489 "USA/WA-CDC-UW21122158352/2021" "EPI_ISL_8519180" "OM214070.1" "Pavitra Roychoudhury et al" "UW Virology Lab" "UW Virology Lab" "https://www.epicov.org/acknowledgement/91/80/EPI_ISL_8519180.json"
43490 "USA/WA-CDC-UW21122158624/2021" "EPI_ISL_8519187" "OM214085.1" "Pavitra Roychoudhury et al" "UW Virology Lab" "UW Virology Lab" "https://www.epicov.org/acknowledgement/91/87/EPI_ISL_8519187.json"
43491 "USA/WA-CDC-UW21122158778/2021" "EPI_ISL_8480444" "OM188421.1" "Pavitra Roychoudhury et al" "UW Virology Lab" "UW Virology Lab" "https://www.epicov.org/acknowledgement/04/44/EPI_ISL_8480444.json"
43492 "USA/WA-CDC-UW21122158854/2021" "EPI_ISL_8480467" "OM188444.1" "Pavitra Roychoudhury et al" "UW Virology Lab" "UW Virology Lab" "https://www.epicov.org/acknowledgement/04/67/EPI_ISL_8480467.json"
43493 "USA/WA-CDC-UW21122159357/2021" "EPI_ISL_8480449" "OM188416.1" "Pavitra Roychoudhury et al" "UW Virology Lab" "UW Virology Lab" "https://www.epicov.org/acknowledgement/04/49/EPI_ISL_8480449.json"
43494 "USA/WA-CDC-UW21122160313/2021" "EPI_ISL_8480454" "OM188411.1" "Pavitra Roychoudhury et al" "UW Virology Lab" "UW Virology Lab" "https://www.epicov.org/acknowledgement/04/54/EPI_ISL_8480454.json"
43495 "USA/WA-CDC-UW21122161000/2021" "EPI_ISL_8519195" "OM214083.1" "Pavitra Roychoudhury et al" "UW Virology Lab" "UW Virology Lab" "https://www.epicov.org/acknowledgement/91/95/EPI_ISL_8519195.json"
43496 "USA/WA-CDC-UW21122161236/2021" "EPI_ISL_8480474" "OM188450.1" "Pavitra Roychoudhury et al" "UW Virology Lab" "UW Virology Lab" "https://www.epicov.org/acknowledgement/04/74/EPI_ISL_8480474.json"
43497 "USA/WA-CDC-UW21122162196/2021" "EPI_ISL_8480490" "OM188430.1" "Pavitra Roychoudhury et al" "UW Virology Lab" "UW Virology Lab" "https://www.epicov.org/acknowledgement/04/90/EPI_ISL_8480490.json"
43498 "USA/WA-CDC-UW21122162886/2021" "EPI_ISL_8480447" "OM188418.1" "Pavitra Roychoudhury et al" "UW Virology Lab" "UW Virology Lab" "https://www.epicov.org/acknowledgement/04/47/EPI_ISL_8480447.json"
43499 "USA/WA-CDC-UW21122162920/2021" "EPI_ISL_8354777" "OM132136.1" "Pavitra Roychoudhury et al" "UW Virology Lab" "UW Virology Lab" "https://www.epicov.org/acknowledgement/47/77/EPI_ISL_8354777.json"
43500 "USA/WA-CDC-UW21122164522/2021" "EPI_ISL_8480442" "OM188423.1" "Pavitra Roychoudhury et al" "UW Virology Lab" "UW Virology Lab" "https://www.epicov.org/acknowledgement/04/42/EPI_ISL_8480442.json"
43501 "USA/WA-CDC-UW21122164854/2021" "EPI_ISL_8480487" "OM188433.1" "Pavitra Roychoudhury et al" "UW Virology Lab" "UW Virology Lab" "https://www.epicov.org/acknowledgement/04/87/EPI_ISL_8480487.json"
43502 "USA/WA-CDC-UW21122165340/2021" "EPI_ISL_8480448" "OM188417.1" "Pavitra Roychoudhury et al" "UW Virology Lab" "UW Virology Lab" "https://www.epicov.org/acknowledgement/04/48/EPI_ISL_8480448.json"
43503 "USA/WA-CDC-UW21122166059/2021" "EPI_ISL_8354782" "OM132122.1" "Pavitra Roychoudhury et al" "UW Virology Lab" "UW Virology Lab" "https://www.epicov.org/acknowledgement/47/82/EPI_ISL_8354782.json"
43504 "USA/WA-CDC-UW21122166403/2021" "EPI_ISL_8519183" "OM214073.1" "Pavitra Roychoudhury et al" "UW Virology Lab" "UW Virology Lab" "https://www.epicov.org/acknowledgement/91/83/EPI_ISL_8519183.json"
43505 "USA/WA-CDC-UW21122168872/2021" "EPI_ISL_8480483" "OM188437.1" "Pavitra Roychoudhury et al" "UW Virology Lab" "UW Virology Lab" "https://www.epicov.org/acknowledgement/04/83/EPI_ISL_8480483.json"
43506 "USA/WA-CDC-UW21122169162/2021" "EPI_ISL_8480473" "OM188449.1" "Pavitra Roychoudhury et al" "UW Virology Lab" "UW Virology Lab" "https://www.epicov.org/acknowledgement/04/73/EPI_ISL_8480473.json"
43507 "USA/WA-CDC-UW21122173575/2021" "EPI_ISL_8480463" "OM188426.1" "Pavitra Roychoudhury et al" "UW Virology Lab" "UW Virology Lab" "https://www.epicov.org/acknowledgement/04/63/EPI_ISL_8480463.json"
43508 "USA/WA-CDC-UW21122174571/2021" "EPI_ISL_8480488" "OM188432.1" "Pavitra Roychoudhury et al" "UW Virology Lab" "UW Virology Lab" "https://www.epicov.org/acknowledgement/04/88/EPI_ISL_8480488.json"
43509 "USA/WA-CDC-UW21122174874/2021" "EPI_ISL_8480480" "OM188440.1" "Pavitra Roychoudhury et al" "UW Virology Lab" "UW Virology Lab" "https://www.epicov.org/acknowledgement/04/80/EPI_ISL_8480480.json"
43510 "USA/WA-CDC-UW21122175175/2021" "EPI_ISL_8354780" "OM132125.1" "Pavitra Roychoudhury et al" "UW Virology Lab" "UW Virology Lab" "https://www.epicov.org/acknowledgement/47/80/EPI_ISL_8354780.json"
43511 "USA/WA-CDC-UW21122175645/2021" "EPI_ISL_8519191" "OM214079.1" "Pavitra Roychoudhury et al" "UW Virology Lab" "UW Virology Lab" "https://www.epicov.org/acknowledgement/91/91/EPI_ISL_8519191.json"
43512 "USA/WA-CDC-UW21122178309/2021" "EPI_ISL_8480459" "OM188406.1" "Pavitra Roychoudhury et al" "UW Virology Lab" "UW Virology Lab" "https://www.epicov.org/acknowledgement/04/59/EPI_ISL_8480459.json"
43513 "USA/WA-CDC-UW21122179966/2021" "EPI_ISL_8480446" "OM188419.1" "Pavitra Roychoudhury et al" "UW Virology Lab" "UW Virology Lab" "https://www.epicov.org/acknowledgement/04/46/EPI_ISL_8480446.json"
43514 "USA/WA-CDC-UW21122181117/2021" "EPI_ISL_8480482" "OM188438.1" "Pavitra Roychoudhury et al" "UW Virology Lab" "UW Virology Lab" "https://www.epicov.org/acknowledgement/04/82/EPI_ISL_8480482.json"
43515 "USA/WA-CDC-UW21122184279/2021" "EPI_ISL_8480453" "OM188412.1" "Pavitra Roychoudhury et al" "UW Virology Lab" "UW Virology Lab" "https://www.epicov.org/acknowledgement/04/53/EPI_ISL_8480453.json"
43516 "USA/WA-CDC-UW21122184569/2021" "EPI_ISL_8480486" "OM188434.1" "Pavitra Roychoudhury et al" "UW Virology Lab" "UW Virology Lab" "https://www.epicov.org/acknowledgement/04/86/EPI_ISL_8480486.json"
43517 "USA/WA-CDC-UW21122184684/2021" "EPI_ISL_8480452" "OM188413.1" "Pavitra Roychoudhury et al" "UW Virology Lab" "UW Virology Lab" "https://www.epicov.org/acknowledgement/04/52/EPI_ISL_8480452.json"
43518 "USA/WA-CDC-UW21122185101/2021" "EPI_ISL_8480456" "OM188409.1" "Pavitra Roychoudhury et al" "UW Virology Lab" "UW Virology Lab" "https://www.epicov.org/acknowledgement/04/56/EPI_ISL_8480456.json"
43519 "USA/WA-CDC-UW21122185951/2021" "EPI_ISL_8480477" "OM188443.1" "Pavitra Roychoudhury et al" "UW Virology Lab" "UW Virology Lab" "https://www.epicov.org/acknowledgement/04/77/EPI_ISL_8480477.json"
43520 "USA/WA-CDC-UW21122186614/2021" "EPI_ISL_8480484" "OM188436.1" "Pavitra Roychoudhury et al" "UW Virology Lab" "UW Virology Lab" "https://www.epicov.org/acknowledgement/04/84/EPI_ISL_8480484.json"
43521 "USA/WA-CDC-UW21122189052/2021" "EPI_ISL_8354779" "OM132124.1" "Pavitra Roychoudhury et al" "UW Virology Lab" "UW Virology Lab" "https://www.epicov.org/acknowledgement/47/79/EPI_ISL_8354779.json"
43522 "USA/WA-CDC-UW21122189682/2021" "EPI_ISL_8480464" "OM188427.1" "Pavitra Roychoudhury et al" "UW Virology Lab" "UW Virology Lab" "https://www.epicov.org/acknowledgement/04/64/EPI_ISL_8480464.json"
43523 "USA/WA-CDC-UW21122190118/2021" "EPI_ISL_8354790" "OM132134.1" "Pavitra Roychoudhury et al" "UW Virology Lab" "UW Virology Lab" "https://www.epicov.org/acknowledgement/47/90/EPI_ISL_8354790.json"
43524 "USA/WA-CDC-UW21122194670/2021" "EPI_ISL_8519186" "OM214075.1" "Pavitra Roychoudhury et al" "UW Virology Lab" "UW Virology Lab" "https://www.epicov.org/acknowledgement/91/86/EPI_ISL_8519186.json"
43525 "USA/WA-CDC-UW21122194719/2021" "EPI_ISL_8480481" "OM188442.1" "Pavitra Roychoudhury et al" "UW Virology Lab" "UW Virology Lab" "https://www.epicov.org/acknowledgement/04/81/EPI_ISL_8480481.json"
43526 "USA/WA-CDC-UW21122195333/2021" "EPI_ISL_8519192" "OM214080.1" "Pavitra Roychoudhury et al" "UW Virology Lab" "UW Virology Lab" "https://www.epicov.org/acknowledgement/91/92/EPI_ISL_8519192.json"
43527 "USA/WA-CDC-UW21122195404/2021" "EPI_ISL_8354787" "OM132131.1" "Pavitra Roychoudhury et al" "UW Virology Lab" "UW Virology Lab" "https://www.epicov.org/acknowledgement/47/87/EPI_ISL_8354787.json"
43528 "USA/WA-CDC-UW21122196789/2021" "EPI_ISL_8480468" "?" "Pavitra Roychoudhury et al" "UW Virology Lab" "UW Virology Lab" "https://www.epicov.org/acknowledgement/04/68/EPI_ISL_8480468.json"
43529 "USA/WA-CDC-UW21122197136/2021" "EPI_ISL_8354778" "OM132123.1" "Pavitra Roychoudhury et al" "UW Virology Lab" "UW Virology Lab" "https://www.epicov.org/acknowledgement/47/78/EPI_ISL_8354778.json"
43530 "USA/WA-CDC-UW21122306445/2021" "EPI_ISL_8480424" "OM188456.1" "Pavitra Roychoudhury et al" "UW Virology Lab" "UW Virology Lab" "https://www.epicov.org/acknowledgement/04/24/EPI_ISL_8480424.json"
43531 "USA/WA-CDC-UW21122307966/2021" "EPI_ISL_8480429" "OM188460.1" "Pavitra Roychoudhury et al" "UW Virology Lab" "UW Virology Lab" "https://www.epicov.org/acknowledgement/04/29/EPI_ISL_8480429.json"
43532 "USA/WA-CDC-UW21122308617/2021" "EPI_ISL_8480435" "OM188466.1" "Pavitra Roychoudhury et al" "UW Virology Lab" "UW Virology Lab" "https://www.epicov.org/acknowledgement/04/35/EPI_ISL_8480435.json"
43533 "USA/WA-CDC-UW21122310744/2021" "EPI_ISL_8480439" "OM188469.1" "Pavitra Roychoudhury et al" "UW Virology Lab" "UW Virology Lab" "https://www.epicov.org/acknowledgement/04/39/EPI_ISL_8480439.json"
43534 "USA/WA-CDC-UW21122320854/2021" "EPI_ISL_8480426" "OM188458.1" "Pavitra Roychoudhury et al" "UW Virology Lab" "UW Virology Lab" "https://www.epicov.org/acknowledgement/04/26/EPI_ISL_8480426.json"
43535 "USA/WA-CDC-UW21122322568/2021" "EPI_ISL_8480438" "OM188461.1" "Pavitra Roychoudhury et al" "UW Virology Lab" "UW Virology Lab" "https://www.epicov.org/acknowledgement/04/38/EPI_ISL_8480438.json"
43536 "USA/WA-CDC-UW21122331698/2021" "EPI_ISL_8480425" "OM188457.1" "Pavitra Roychoudhury et al" "UW Virology Lab" "UW Virology Lab" "https://www.epicov.org/acknowledgement/04/25/EPI_ISL_8480425.json"
43537 "USA/WA-CDC-UW21122334448/2021" "EPI_ISL_8480432" "OM188463.1" "Pavitra Roychoudhury et al" "UW Virology Lab" "UW Virology Lab" "https://www.epicov.org/acknowledgement/04/32/EPI_ISL_8480432.json"
43538 "USA/WA-CDC-UW21122357927/2021" "EPI_ISL_8480434" "OM188465.1" "Pavitra Roychoudhury et al" "UW Virology Lab" "UW Virology Lab" "https://www.epicov.org/acknowledgement/04/34/EPI_ISL_8480434.json"
43539 "USA/WA-CDC-UW21122368405/2021" "EPI_ISL_8480430" "OM188468.1" "Pavitra Roychoudhury et al" "UW Virology Lab" "UW Virology Lab" "https://www.epicov.org/acknowledgement/04/30/EPI_ISL_8480430.json"
43540 "USA/WA-CDC-UW21122368959/2021" "EPI_ISL_8480433" "OM188464.1" "Pavitra Roychoudhury et al" "UW Virology Lab" "UW Virology Lab" "https://www.epicov.org/acknowledgement/04/33/EPI_ISL_8480433.json"
43541 "USA/WA-CDC-UW21122371971/2021" "EPI_ISL_8480431" "OM188462.1" "Pavitra Roychoudhury et al" "UW Virology Lab" "UW Virology Lab" "https://www.epicov.org/acknowledgement/04/31/EPI_ISL_8480431.json"
43542 "USA/WA-CDC-UW21122372185/2021" "EPI_ISL_8480428" "OM188454.1" "Pavitra Roychoudhury et al" "UW Virology Lab" "UW Virology Lab" "https://www.epicov.org/acknowledgement/04/28/EPI_ISL_8480428.json"
43543 "USA/WA-CDC-UW21122372585/2021" "EPI_ISL_8480437" "OM188467.1" "Pavitra Roychoudhury et al" "UW Virology Lab" "UW Virology Lab" "https://www.epicov.org/acknowledgement/04/37/EPI_ISL_8480437.json"
43544 "USA/WA-CDC-UW21122396860/2021" "EPI_ISL_8480427" "OM188459.1" "Pavitra Roychoudhury et al" "UW Virology Lab" "UW Virology Lab" "https://www.epicov.org/acknowledgement/04/27/EPI_ISL_8480427.json"
43545 "USA/WA-CDC-UW21122397353/2021" "EPI_ISL_8480423" "OM188455.1" "Pavitra Roychoudhury et al" "UW Virology Lab" "UW Virology Lab" "https://www.epicov.org/acknowledgement/04/23/EPI_ISL_8480423.json"
43546 "USA/WA-CDC-UW21122400148/2021" "EPI_ISL_8605828" "OM232520.1" "Pavitra Roychoudhury et al" "UW Virology Lab" "UW Virology Lab" "https://www.epicov.org/acknowledgement/58/28/EPI_ISL_8605828.json"
43547 "USA/WA-CDC-UW21122400542/2021" "EPI_ISL_8480301" "OM188635.1" "Pavitra Roychoudhury et al" "UW Virology Lab" "UW Virology Lab" "https://www.epicov.org/acknowledgement/03/01/EPI_ISL_8480301.json"
43548 "USA/WA-CDC-UW21122400776/2021" "EPI_ISL_8605802" "OM232499.1" "Pavitra Roychoudhury et al" "UW Virology Lab" "UW Virology Lab" "https://www.epicov.org/acknowledgement/58/02/EPI_ISL_8605802.json"
43549 "USA/WA-CDC-UW21122400890/2021" "EPI_ISL_8480251" "OM188585.1" "Pavitra Roychoudhury et al" "UW Virology Lab" "UW Virology Lab" "https://www.epicov.org/acknowledgement/02/51/EPI_ISL_8480251.json"
43550 "USA/WA-CDC-UW21122401645/2021" "EPI_ISL_8480260" "OM188593.1" "Pavitra Roychoudhury et al" "UW Virology Lab" "UW Virology Lab" "https://www.epicov.org/acknowledgement/02/60/EPI_ISL_8480260.json"
43551 "USA/WA-CDC-UW21122401809/2021" "EPI_ISL_8480270" "OM188556.1" "Pavitra Roychoudhury et al" "UW Virology Lab" "UW Virology Lab" "https://www.epicov.org/acknowledgement/02/70/EPI_ISL_8480270.json"
43552 "USA/WA-CDC-UW21122402322/2021" "EPI_ISL_8480322" "OM188604.1" "Pavitra Roychoudhury et al" "UW Virology Lab" "UW Virology Lab" "https://www.epicov.org/acknowledgement/03/22/EPI_ISL_8480322.json"
43553 "USA/WA-CDC-UW21122402659/2021" "EPI_ISL_8480359" "OM188506.1" "Pavitra Roychoudhury et al" "UW Virology Lab" "UW Virology Lab" "https://www.epicov.org/acknowledgement/03/59/EPI_ISL_8480359.json"
43554 "USA/WA-CDC-UW21122403804/2021" "EPI_ISL_8480256" "OM188589.1" "Pavitra Roychoudhury et al" "UW Virology Lab" "UW Virology Lab" "https://www.epicov.org/acknowledgement/02/56/EPI_ISL_8480256.json"
43555 "USA/WA-CDC-UW21122403893/2021" "EPI_ISL_8480284" "OM188570.1" "Pavitra Roychoudhury et al" "UW Virology Lab" "UW Virology Lab" "https://www.epicov.org/acknowledgement/02/84/EPI_ISL_8480284.json"
43556 "USA/WA-CDC-UW21122405232/2021" "EPI_ISL_8480414" "OM188520.1" "Pavitra Roychoudhury et al" "UW Virology Lab" "UW Virology Lab" "https://www.epicov.org/acknowledgement/04/14/EPI_ISL_8480414.json"
43557 "USA/WA-CDC-UW21122405574/2021" "EPI_ISL_8480357" "OM188505.1" "Pavitra Roychoudhury et al" "UW Virology Lab" "UW Virology Lab" "https://www.epicov.org/acknowledgement/03/57/EPI_ISL_8480357.json"
43558 "USA/WA-CDC-UW21122405878/2021" "EPI_ISL_8480363" "OM188479.1" "Pavitra Roychoudhury et al" "UW Virology Lab" "UW Virology Lab" "https://www.epicov.org/acknowledgement/03/63/EPI_ISL_8480363.json"
43559 "USA/WA-CDC-UW21122406299/2021" "EPI_ISL_8480396" "OM188543.1" "Pavitra Roychoudhury et al" "UW Virology Lab" "UW Virology Lab" "https://www.epicov.org/acknowledgement/03/96/EPI_ISL_8480396.json"
43560 "USA/WA-CDC-UW21122406860/2021" "EPI_ISL_8480259" "OM188592.1" "Pavitra Roychoudhury et al" "UW Virology Lab" "UW Virology Lab" "https://www.epicov.org/acknowledgement/02/59/EPI_ISL_8480259.json"
43561 "USA/WA-CDC-UW21122407721/2021" "EPI_ISL_8480248" "OM188582.1" "Pavitra Roychoudhury et al" "UW Virology Lab" "UW Virology Lab" "https://www.epicov.org/acknowledgement/02/48/EPI_ISL_8480248.json"
43562 "USA/WA-CDC-UW21122408068/2021" "EPI_ISL_8480420" "OM188525.1" "Pavitra Roychoudhury et al" "UW Virology Lab" "UW Virology Lab" "https://www.epicov.org/acknowledgement/04/20/EPI_ISL_8480420.json"
43563 "USA/WA-CDC-UW21122408251/2021" "EPI_ISL_8480347" "OM188495.1" "Pavitra Roychoudhury et al" "UW Virology Lab" "UW Virology Lab" "https://www.epicov.org/acknowledgement/03/47/EPI_ISL_8480347.json"
43564 "USA/WA-CDC-UW21122408320/2021" "EPI_ISL_8480335" "OM188617.1" "Pavitra Roychoudhury et al" "UW Virology Lab" "UW Virology Lab" "https://www.epicov.org/acknowledgement/03/35/EPI_ISL_8480335.json"
43565 "USA/WA-CDC-UW21122408453/2021" "EPI_ISL_8605795" "OM232506.1" "Pavitra Roychoudhury et al" "UW Virology Lab" "UW Virology Lab" "https://www.epicov.org/acknowledgement/57/95/EPI_ISL_8605795.json"
43566 "USA/WA-CDC-UW21122408815/2021" "EPI_ISL_8480330" "OM188612.1" "Pavitra Roychoudhury et al" "UW Virology Lab" "UW Virology Lab" "https://www.epicov.org/acknowledgement/03/30/EPI_ISL_8480330.json"
43567 "USA/WA-CDC-UW21122409232/2021" "EPI_ISL_8480319" "OM188601.1" "Pavitra Roychoudhury et al" "UW Virology Lab" "UW Virology Lab" "https://www.epicov.org/acknowledgement/03/19/EPI_ISL_8480319.json"
43568 "USA/WA-CDC-UW21122410002/2021" "EPI_ISL_8480287" "OM188574.1" "Pavitra Roychoudhury et al" "UW Virology Lab" "UW Virology Lab" "https://www.epicov.org/acknowledgement/02/87/EPI_ISL_8480287.json"
43569 "USA/WA-CDC-UW21122410009/2021" "EPI_ISL_8480338" "OM188620.1" "Pavitra Roychoudhury et al" "UW Virology Lab" "UW Virology Lab" "https://www.epicov.org/acknowledgement/03/38/EPI_ISL_8480338.json"
43570 "USA/WA-CDC-UW21122411788/2021" "EPI_ISL_8480416" "OM188509.1" "Pavitra Roychoudhury et al" "UW Virology Lab" "UW Virology Lab" "https://www.epicov.org/acknowledgement/04/16/EPI_ISL_8480416.json"
43571 "USA/WA-CDC-UW21122412341/2021" "EPI_ISL_8480341" "OM188550.1" "Pavitra Roychoudhury et al" "UW Virology Lab" "UW Virology Lab" "https://www.epicov.org/acknowledgement/03/41/EPI_ISL_8480341.json"
43572 "USA/WA-CDC-UW21122412424/2021" "EPI_ISL_8605821" "OM232526.1" "Pavitra Roychoudhury et al" "UW Virology Lab" "UW Virology Lab" "https://www.epicov.org/acknowledgement/58/21/EPI_ISL_8605821.json"
43573 "USA/WA-CDC-UW21122412493/2021" "EPI_ISL_8480372" "OM188478.1" "Pavitra Roychoudhury et al" "UW Virology Lab" "UW Virology Lab" "https://www.epicov.org/acknowledgement/03/72/EPI_ISL_8480372.json"
43574 "USA/WA-CDC-UW21122412689/2021" "EPI_ISL_8480288" "OM188597.1" "Pavitra Roychoudhury et al" "UW Virology Lab" "UW Virology Lab" "https://www.epicov.org/acknowledgement/02/88/EPI_ISL_8480288.json"
43575 "USA/WA-CDC-UW21122412851/2021" "EPI_ISL_8480391" "OM188538.1" "Pavitra Roychoudhury et al" "UW Virology Lab" "UW Virology Lab" "https://www.epicov.org/acknowledgement/03/91/EPI_ISL_8480391.json"
43576 "USA/WA-CDC-UW21122413402/2021" "EPI_ISL_8480326" "OM188608.1" "Pavitra Roychoudhury et al" "UW Virology Lab" "UW Virology Lab" "https://www.epicov.org/acknowledgement/03/26/EPI_ISL_8480326.json"
43577 "USA/WA-CDC-UW21122413631/2021" "EPI_ISL_8480356" "OM188504.1" "Pavitra Roychoudhury et al" "UW Virology Lab" "UW Virology Lab" "https://www.epicov.org/acknowledgement/03/56/EPI_ISL_8480356.json"
43578 "USA/WA-CDC-UW21122413670/2021" "EPI_ISL_8480390" "OM188537.1" "Pavitra Roychoudhury et al" "UW Virology Lab" "UW Virology Lab" "https://www.epicov.org/acknowledgement/03/90/EPI_ISL_8480390.json"
43579 "USA/WA-CDC-UW21122414045/2021" "EPI_ISL_8480264" "OM188596.1" "Pavitra Roychoudhury et al" "UW Virology Lab" "UW Virology Lab" "https://www.epicov.org/acknowledgement/02/64/EPI_ISL_8480264.json"
43580 "USA/WA-CDC-UW21122414775/2021" "EPI_ISL_8480368" "OM188474.1" "Pavitra Roychoudhury et al" "UW Virology Lab" "UW Virology Lab" "https://www.epicov.org/acknowledgement/03/68/EPI_ISL_8480368.json"
43581 "USA/WA-CDC-UW21122415242/2021" "EPI_ISL_8480304" "OM188637.1" "Pavitra Roychoudhury et al" "UW Virology Lab" "UW Virology Lab" "https://www.epicov.org/acknowledgement/03/04/EPI_ISL_8480304.json"
43582 "USA/WA-CDC-UW21122415349/2021" "EPI_ISL_8480266" "OM188552.1" "Pavitra Roychoudhury et al" "UW Virology Lab" "UW Virology Lab" "https://www.epicov.org/acknowledgement/02/66/EPI_ISL_8480266.json"
43583 "USA/WA-CDC-UW21122415410/2021" "EPI_ISL_8605827" "OM232521.1" "Pavitra Roychoudhury et al" "UW Virology Lab" "UW Virology Lab" "https://www.epicov.org/acknowledgement/58/27/EPI_ISL_8605827.json"
43584 "USA/WA-CDC-UW21122415485/2021" "EPI_ISL_8480249" "OM188583.1" "Pavitra Roychoudhury et al" "UW Virology Lab" "UW Virology Lab" "https://www.epicov.org/acknowledgement/02/49/EPI_ISL_8480249.json"
43585 "USA/WA-CDC-UW21122415760/2021" "EPI_ISL_8605801" "OM232501.1" "Pavitra Roychoudhury et al" "UW Virology Lab" "UW Virology Lab" "https://www.epicov.org/acknowledgement/58/01/EPI_ISL_8605801.json"
43586 "USA/WA-CDC-UW21122416810/2021" "EPI_ISL_8480379" "OM188485.1" "Pavitra Roychoudhury et al" "UW Virology Lab" "UW Virology Lab" "https://www.epicov.org/acknowledgement/03/79/EPI_ISL_8480379.json"
43587 "USA/WA-CDC-UW21122416928/2021" "EPI_ISL_8480409" "OM188515.1" "Pavitra Roychoudhury et al" "UW Virology Lab" "UW Virology Lab" "https://www.epicov.org/acknowledgement/04/09/EPI_ISL_8480409.json"
43588 "USA/WA-CDC-UW21122417353/2021" "EPI_ISL_8480306" "OM188639.1" "Pavitra Roychoudhury et al" "UW Virology Lab" "UW Virology Lab" "https://www.epicov.org/acknowledgement/03/06/EPI_ISL_8480306.json"
43589 "USA/WA-CDC-UW21122417775/2021" "EPI_ISL_8480413" "OM188519.1" "Pavitra Roychoudhury et al" "UW Virology Lab" "UW Virology Lab" "https://www.epicov.org/acknowledgement/04/13/EPI_ISL_8480413.json"
43590 "USA/WA-CDC-UW21122417982/2021" "EPI_ISL_8480385" "OM188532.1" "Pavitra Roychoudhury et al" "UW Virology Lab" "UW Virology Lab" "https://www.epicov.org/acknowledgement/03/85/EPI_ISL_8480385.json"
43591 "USA/WA-CDC-UW21122418136/2021" "EPI_ISL_8480273" "OM188559.1" "Pavitra Roychoudhury et al" "UW Virology Lab" "UW Virology Lab" "https://www.epicov.org/acknowledgement/02/73/EPI_ISL_8480273.json"
43592 "USA/WA-CDC-UW21122418668/2021" "EPI_ISL_8480299" "OM188633.1" "Pavitra Roychoudhury et al" "UW Virology Lab" "UW Virology Lab" "https://www.epicov.org/acknowledgement/02/99/EPI_ISL_8480299.json"
43593 "USA/WA-CDC-UW21122419182/2021" "EPI_ISL_8605826" "OM232522.1" "Pavitra Roychoudhury et al" "UW Virology Lab" "UW Virology Lab" "https://www.epicov.org/acknowledgement/58/26/EPI_ISL_8605826.json"
43594 "USA/WA-CDC-UW21122419610/2021" "EPI_ISL_8605804" "OM232497.1" "Pavitra Roychoudhury et al" "UW Virology Lab" "UW Virology Lab" "https://www.epicov.org/acknowledgement/58/04/EPI_ISL_8605804.json"
43595 "USA/WA-CDC-UW21122420145/2021" "EPI_ISL_8605809" "OM232492.1" "Pavitra Roychoudhury et al" "UW Virology Lab" "UW Virology Lab" "https://www.epicov.org/acknowledgement/58/09/EPI_ISL_8605809.json"
43596 "USA/WA-CDC-UW21122420148/2021" "EPI_ISL_8480283" "OM188569.1" "Pavitra Roychoudhury et al" "UW Virology Lab" "UW Virology Lab" "https://www.epicov.org/acknowledgement/02/83/EPI_ISL_8480283.json"
43597 "USA/WA-CDC-UW21122420186/2021" "EPI_ISL_8480412" "OM188518.1" "Pavitra Roychoudhury et al" "UW Virology Lab" "UW Virology Lab" "https://www.epicov.org/acknowledgement/04/12/EPI_ISL_8480412.json"
43598 "USA/WA-CDC-UW21122420935/2021" "EPI_ISL_8480291" "OM188625.1" "Pavitra Roychoudhury et al" "UW Virology Lab" "UW Virology Lab" "https://www.epicov.org/acknowledgement/02/91/EPI_ISL_8480291.json"
43599 "USA/WA-CDC-UW21122421179/2021" "EPI_ISL_8605813" "OM232515.1" "Pavitra Roychoudhury et al" "UW Virology Lab" "UW Virology Lab" "https://www.epicov.org/acknowledgement/58/13/EPI_ISL_8605813.json"
43600 "USA/WA-CDC-UW21122421200/2021" "EPI_ISL_8480375" "OM188481.1" "Pavitra Roychoudhury et al" "UW Virology Lab" "UW Virology Lab" "https://www.epicov.org/acknowledgement/03/75/EPI_ISL_8480375.json"
43601 "USA/WA-CDC-UW21122421362/2021" "EPI_ISL_8480245" "OM188579.1" "Pavitra Roychoudhury et al" "UW Virology Lab" "UW Virology Lab" "https://www.epicov.org/acknowledgement/02/45/EPI_ISL_8480245.json"
43602 "USA/WA-CDC-UW21122421507/2021" "EPI_ISL_8480358" "OM188488.1" "Pavitra Roychoudhury et al" "UW Virology Lab" "UW Virology Lab" "https://www.epicov.org/acknowledgement/03/58/EPI_ISL_8480358.json"
43603 "USA/WA-CDC-UW21122421699/2021" "EPI_ISL_8480277" "OM188563.1" "Pavitra Roychoudhury et al" "UW Virology Lab" "UW Virology Lab" "https://www.epicov.org/acknowledgement/02/77/EPI_ISL_8480277.json"
43604 "USA/WA-CDC-UW21122421906/2021" "EPI_ISL_8605834" "OM232490.1" "Pavitra Roychoudhury et al" "UW Virology Lab" "UW Virology Lab" "https://www.epicov.org/acknowledgement/58/34/EPI_ISL_8605834.json"
43605 "USA/WA-CDC-UW21122422072/2021" "EPI_ISL_14807561" "?" "Pavitra Roychoudhury et al" "UW Virology Lab" "UW Virology Lab" "https://www.epicov.org/acknowledgement/75/61/EPI_ISL_14807561.json"
43606 "USA/WA-CDC-UW21122422430/2021" "EPI_ISL_8480366" "OM188472.1" "Pavitra Roychoudhury et al" "UW Virology Lab" "UW Virology Lab" "https://www.epicov.org/acknowledgement/03/66/EPI_ISL_8480366.json"
43607 "USA/WA-CDC-UW21122423370/2021" "EPI_ISL_8480295" "OM188629.1" "Pavitra Roychoudhury et al" "UW Virology Lab" "UW Virology Lab" "https://www.epicov.org/acknowledgement/02/95/EPI_ISL_8480295.json"
43608 "USA/WA-CDC-UW21122423434/2021" "EPI_ISL_8480308" "OM188641.1" "Pavitra Roychoudhury et al" "UW Virology Lab" "UW Virology Lab" "https://www.epicov.org/acknowledgement/03/08/EPI_ISL_8480308.json"
43609 "USA/WA-CDC-UW21122424165/2021" "EPI_ISL_8480282" "OM188568.1" "Pavitra Roychoudhury et al" "UW Virology Lab" "UW Virology Lab" "https://www.epicov.org/acknowledgement/02/82/EPI_ISL_8480282.json"
43610 "USA/WA-CDC-UW21122424243/2021" "EPI_ISL_8480258" "OM188591.1" "Pavitra Roychoudhury et al" "UW Virology Lab" "UW Virology Lab" "https://www.epicov.org/acknowledgement/02/58/EPI_ISL_8480258.json"
43611 "USA/WA-CDC-UW21122424357/2021" "EPI_ISL_8605816" "OM232531.1" "Pavitra Roychoudhury et al" "UW Virology Lab" "UW Virology Lab" "https://www.epicov.org/acknowledgement/58/16/EPI_ISL_8605816.json"
43612 "USA/WA-CDC-UW21122424689/2021" "EPI_ISL_8480370" "OM188476.1" "Pavitra Roychoudhury et al" "UW Virology Lab" "UW Virology Lab" "https://www.epicov.org/acknowledgement/03/70/EPI_ISL_8480370.json"
43613 "USA/WA-CDC-UW21122424970/2021" "EPI_ISL_8480408" "OM188514.1" "Pavitra Roychoudhury et al" "UW Virology Lab" "UW Virology Lab" "https://www.epicov.org/acknowledgement/04/08/EPI_ISL_8480408.json"
43614 "USA/WA-CDC-UW21122425126/2021" "EPI_ISL_8480279" "OM188565.1" "Pavitra Roychoudhury et al" "UW Virology Lab" "UW Virology Lab" "https://www.epicov.org/acknowledgement/02/79/EPI_ISL_8480279.json"
43615 "USA/WA-CDC-UW21122426571/2021" "EPI_ISL_8480286" "OM188572.1" "Pavitra Roychoudhury et al" "UW Virology Lab" "UW Virology Lab" "https://www.epicov.org/acknowledgement/02/86/EPI_ISL_8480286.json"
43616 "USA/WA-CDC-UW21122427871/2021" "EPI_ISL_8605812" "OM232512.1" "Pavitra Roychoudhury et al" "UW Virology Lab" "UW Virology Lab" "https://www.epicov.org/acknowledgement/58/12/EPI_ISL_8605812.json"
43617 "USA/WA-CDC-UW21122427978/2021" "EPI_ISL_8480355" "OM188503.1" "Pavitra Roychoudhury et al" "UW Virology Lab" "UW Virology Lab" "https://www.epicov.org/acknowledgement/03/55/EPI_ISL_8480355.json"
43618 "USA/WA-CDC-UW21122428241/2021" "EPI_ISL_8480345" "OM188493.1" "Pavitra Roychoudhury et al" "UW Virology Lab" "UW Virology Lab" "https://www.epicov.org/acknowledgement/03/45/EPI_ISL_8480345.json"
43619 "USA/WA-CDC-UW21122428585/2021" "EPI_ISL_8480394" "OM188541.1" "Pavitra Roychoudhury et al" "UW Virology Lab" "UW Virology Lab" "https://www.epicov.org/acknowledgement/03/94/EPI_ISL_8480394.json"
43620 "USA/WA-CDC-UW21122428881/2021" "EPI_ISL_8480411" "OM188517.1" "Pavitra Roychoudhury et al" "UW Virology Lab" "UW Virology Lab" "https://www.epicov.org/acknowledgement/04/11/EPI_ISL_8480411.json"
43621 "USA/WA-CDC-UW21122429745/2021" "EPI_ISL_8605818" "OM232529.1" "Pavitra Roychoudhury et al" "UW Virology Lab" "UW Virology Lab" "https://www.epicov.org/acknowledgement/58/18/EPI_ISL_8605818.json"
43622 "USA/WA-CDC-UW21122430112/2021" "EPI_ISL_8480398" "OM188545.1" "Pavitra Roychoudhury et al" "UW Virology Lab" "UW Virology Lab" "https://www.epicov.org/acknowledgement/03/98/EPI_ISL_8480398.json"
43623 "USA/WA-CDC-UW21122430275/2021" "EPI_ISL_8480297" "OM188631.1" "Pavitra Roychoudhury et al" "UW Virology Lab" "UW Virology Lab" "https://www.epicov.org/acknowledgement/02/97/EPI_ISL_8480297.json"
43624 "USA/WA-CDC-UW21122430428/2021" "EPI_ISL_8480317" "OM188623.1" "Pavitra Roychoudhury et al" "UW Virology Lab" "UW Virology Lab" "https://www.epicov.org/acknowledgement/03/17/EPI_ISL_8480317.json"
43625 "USA/WA-CDC-UW21122430597/2021" "EPI_ISL_8480415" "OM188521.1" "Pavitra Roychoudhury et al" "UW Virology Lab" "UW Virology Lab" "https://www.epicov.org/acknowledgement/04/15/EPI_ISL_8480415.json"
43626 "USA/WA-CDC-UW21122431055/2021" "EPI_ISL_8480254" "OM188587.1" "Pavitra Roychoudhury et al" "UW Virology Lab" "UW Virology Lab" "https://www.epicov.org/acknowledgement/02/54/EPI_ISL_8480254.json"
43627 "USA/WA-CDC-UW21122431706/2021" "EPI_ISL_8480331" "OM188613.1" "Pavitra Roychoudhury et al" "UW Virology Lab" "UW Virology Lab" "https://www.epicov.org/acknowledgement/03/31/EPI_ISL_8480331.json"
43628 "USA/WA-CDC-UW21122431854/2021" "EPI_ISL_8480310" "OM188643.1" "Pavitra Roychoudhury et al" "UW Virology Lab" "UW Virology Lab" "https://www.epicov.org/acknowledgement/03/10/EPI_ISL_8480310.json"
43629 "USA/WA-CDC-UW21122431909/2021" "EPI_ISL_8480280" "OM188566.1" "Pavitra Roychoudhury et al" "UW Virology Lab" "UW Virology Lab" "https://www.epicov.org/acknowledgement/02/80/EPI_ISL_8480280.json"
43630 "USA/WA-CDC-UW21122432048/2021" "EPI_ISL_8480352" "OM188500.1" "Pavitra Roychoudhury et al" "UW Virology Lab" "UW Virology Lab" "https://www.epicov.org/acknowledgement/03/52/EPI_ISL_8480352.json"
43631 "USA/WA-CDC-UW21122432342/2021" "EPI_ISL_8480402" "OM188531.1" "Pavitra Roychoudhury et al" "UW Virology Lab" "UW Virology Lab" "https://www.epicov.org/acknowledgement/04/02/EPI_ISL_8480402.json"
43632 "USA/WA-CDC-UW21122432484/2021" "EPI_ISL_8480360" "OM188489.1" "Pavitra Roychoudhury et al" "UW Virology Lab" "UW Virology Lab" "https://www.epicov.org/acknowledgement/03/60/EPI_ISL_8480360.json"
43633 "USA/WA-CDC-UW21122432932/2021" "EPI_ISL_8480300" "OM188636.1" "Pavitra Roychoudhury et al" "UW Virology Lab" "UW Virology Lab" "https://www.epicov.org/acknowledgement/03/00/EPI_ISL_8480300.json"
43634 "USA/WA-CDC-UW21122433669/2021" "EPI_ISL_8480382" "OM188508.1" "Pavitra Roychoudhury et al" "UW Virology Lab" "UW Virology Lab" "https://www.epicov.org/acknowledgement/03/82/EPI_ISL_8480382.json"
43635 "USA/WA-CDC-UW21122433930/2021" "EPI_ISL_8480419" "OM188524.1" "Pavitra Roychoudhury et al" "UW Virology Lab" "UW Virology Lab" "https://www.epicov.org/acknowledgement/04/19/EPI_ISL_8480419.json"
43636 "USA/WA-CDC-UW21122434396/2021" "EPI_ISL_8480255" "OM188588.1" "Pavitra Roychoudhury et al" "UW Virology Lab" "UW Virology Lab" "https://www.epicov.org/acknowledgement/02/55/EPI_ISL_8480255.json"
43637 "USA/WA-CDC-UW21122436220/2021" "EPI_ISL_8605825" "OM232523.1" "Pavitra Roychoudhury et al" "UW Virology Lab" "UW Virology Lab" "https://www.epicov.org/acknowledgement/58/25/EPI_ISL_8605825.json"
43638 "USA/WA-CDC-UW21122436515/2021" "EPI_ISL_8480257" "OM188590.1" "Pavitra Roychoudhury et al" "UW Virology Lab" "UW Virology Lab" "https://www.epicov.org/acknowledgement/02/57/EPI_ISL_8480257.json"
43639 "USA/WA-CDC-UW21122436576/2021" "EPI_ISL_8480298" "OM188632.1" "Pavitra Roychoudhury et al" "UW Virology Lab" "UW Virology Lab" "https://www.epicov.org/acknowledgement/02/98/EPI_ISL_8480298.json"
43640 "USA/WA-CDC-UW21122437273/2021" "EPI_ISL_8480393" "OM188540.1" "Pavitra Roychoudhury et al" "UW Virology Lab" "UW Virology Lab" "https://www.epicov.org/acknowledgement/03/93/EPI_ISL_8480393.json"
43641 "USA/WA-CDC-UW21122437341/2021" "EPI_ISL_8480302" "OM188646.1" "Pavitra Roychoudhury et al" "UW Virology Lab" "UW Virology Lab" "https://www.epicov.org/acknowledgement/03/02/EPI_ISL_8480302.json"
43642 "USA/WA-CDC-UW21122438127/2021" "EPI_ISL_8605820" "OM232527.1" "Pavitra Roychoudhury et al" "UW Virology Lab" "UW Virology Lab" "https://www.epicov.org/acknowledgement/58/20/EPI_ISL_8605820.json"
43643 "USA/WA-CDC-UW21122438667/2021" "EPI_ISL_8605793" "OM232508.1" "Pavitra Roychoudhury et al" "UW Virology Lab" "UW Virology Lab" "https://www.epicov.org/acknowledgement/57/93/EPI_ISL_8605793.json"
43644 "USA/WA-CDC-UW21122439055/2021" "EPI_ISL_8480275" "OM188561.1" "Pavitra Roychoudhury et al" "UW Virology Lab" "UW Virology Lab" "https://www.epicov.org/acknowledgement/02/75/EPI_ISL_8480275.json"
43645 "USA/WA-CDC-UW21122439218/2021" "EPI_ISL_8605792" "OM232509.1" "Pavitra Roychoudhury et al" "UW Virology Lab" "UW Virology Lab" "https://www.epicov.org/acknowledgement/57/92/EPI_ISL_8605792.json"
43646 "USA/WA-CDC-UW21122440862/2021" "EPI_ISL_8480311" "OM188644.1" "Pavitra Roychoudhury et al" "UW Virology Lab" "UW Virology Lab" "https://www.epicov.org/acknowledgement/03/11/EPI_ISL_8480311.json"
43647 "USA/WA-CDC-UW21122440954/2021" "EPI_ISL_8480373" "OM188477.1" "Pavitra Roychoudhury et al" "UW Virology Lab" "UW Virology Lab" "https://www.epicov.org/acknowledgement/03/73/EPI_ISL_8480373.json"
43648 "USA/WA-CDC-UW21122441955/2021" "EPI_ISL_8605814" "OM232514.1" "Pavitra Roychoudhury et al" "UW Virology Lab" "UW Virology Lab" "https://www.epicov.org/acknowledgement/58/14/EPI_ISL_8605814.json"
43649 "USA/WA-CDC-UW21122442030/2021" "EPI_ISL_8480309" "OM188642.1" "Pavitra Roychoudhury et al" "UW Virology Lab" "UW Virology Lab" "https://www.epicov.org/acknowledgement/03/09/EPI_ISL_8480309.json"
43650 "USA/WA-CDC-UW21122442135/2021" "EPI_ISL_8480380" "OM188490.1" "Pavitra Roychoudhury et al" "UW Virology Lab" "UW Virology Lab" "https://www.epicov.org/acknowledgement/03/80/EPI_ISL_8480380.json"
43651 "USA/WA-CDC-UW21122442197/2021" "EPI_ISL_8480405" "OM188511.1" "Pavitra Roychoudhury et al" "UW Virology Lab" "UW Virology Lab" "https://www.epicov.org/acknowledgement/04/05/EPI_ISL_8480405.json"
43652 "USA/WA-CDC-UW21122442223/2021" "EPI_ISL_8480246" "OM188580.1" "Pavitra Roychoudhury et al" "UW Virology Lab" "UW Virology Lab" "https://www.epicov.org/acknowledgement/02/46/EPI_ISL_8480246.json"
43653 "USA/WA-CDC-UW21122443478/2021" "EPI_ISL_8480269" "OM188555.1" "Pavitra Roychoudhury et al" "UW Virology Lab" "UW Virology Lab" "https://www.epicov.org/acknowledgement/02/69/EPI_ISL_8480269.json"
43654 "USA/WA-CDC-UW21122443591/2021" "EPI_ISL_8480325" "OM188607.1" "Pavitra Roychoudhury et al" "UW Virology Lab" "UW Virology Lab" "https://www.epicov.org/acknowledgement/03/25/EPI_ISL_8480325.json"
43655 "USA/WA-CDC-UW21122443650/2021" "EPI_ISL_8480332" "OM188614.1" "Pavitra Roychoudhury et al" "UW Virology Lab" "UW Virology Lab" "https://www.epicov.org/acknowledgement/03/32/EPI_ISL_8480332.json"
43656 "USA/WA-CDC-UW21122444060/2021" "EPI_ISL_8480314" "OM188634.1" "Pavitra Roychoudhury et al" "UW Virology Lab" "UW Virology Lab" "https://www.epicov.org/acknowledgement/03/14/EPI_ISL_8480314.json"
43657 "USA/WA-CDC-UW21122444805/2021" "EPI_ISL_8605829" "OM232519.1" "Pavitra Roychoudhury et al" "UW Virology Lab" "UW Virology Lab" "https://www.epicov.org/acknowledgement/58/29/EPI_ISL_8605829.json"
43658 "USA/WA-CDC-UW21122444973/2021" "EPI_ISL_8480395" "OM188542.1" "Pavitra Roychoudhury et al" "UW Virology Lab" "UW Virology Lab" "https://www.epicov.org/acknowledgement/03/95/EPI_ISL_8480395.json"
43659 "USA/WA-CDC-UW21122445351/2021" "EPI_ISL_8480336" "OM188618.1" "Pavitra Roychoudhury et al" "UW Virology Lab" "UW Virology Lab" "https://www.epicov.org/acknowledgement/03/36/EPI_ISL_8480336.json"
43660 "USA/WA-CDC-UW21122445354/2021" "EPI_ISL_8480346" "OM188494.1" "Pavitra Roychoudhury et al" "UW Virology Lab" "UW Virology Lab" "https://www.epicov.org/acknowledgement/03/46/EPI_ISL_8480346.json"
43661 "USA/WA-CDC-UW21122446608/2021" "EPI_ISL_8480321" "OM188603.1" "Pavitra Roychoudhury et al" "UW Virology Lab" "UW Virology Lab" "https://www.epicov.org/acknowledgement/03/21/EPI_ISL_8480321.json"
43662 "USA/WA-CDC-UW21122446898/2021" "EPI_ISL_8480243" "OM188577.1" "Pavitra Roychoudhury et al" "UW Virology Lab" "UW Virology Lab" "https://www.epicov.org/acknowledgement/02/43/EPI_ISL_8480243.json"
43663 "USA/WA-CDC-UW21122449690/2021" "EPI_ISL_8480349" "OM188497.1" "Pavitra Roychoudhury et al" "UW Virology Lab" "UW Virology Lab" "https://www.epicov.org/acknowledgement/03/49/EPI_ISL_8480349.json"
43664 "USA/WA-CDC-UW21122449969/2021" "EPI_ISL_8480422" "OM188527.1" "Pavitra Roychoudhury et al" "UW Virology Lab" "UW Virology Lab" "https://www.epicov.org/acknowledgement/04/22/EPI_ISL_8480422.json"
43665 "USA/WA-CDC-UW21122450044/2021" "EPI_ISL_8480361" "OM188507.1" "Pavitra Roychoudhury et al" "UW Virology Lab" "UW Virology Lab" "https://www.epicov.org/acknowledgement/03/61/EPI_ISL_8480361.json"
43666 "USA/WA-CDC-UW21122450804/2021" "EPI_ISL_8480374" "OM188480.1" "Pavitra Roychoudhury et al" "UW Virology Lab" "UW Virology Lab" "https://www.epicov.org/acknowledgement/03/74/EPI_ISL_8480374.json"
43667 "USA/WA-CDC-UW21122450806/2021" "EPI_ISL_8605822" "OM232525.1" "Pavitra Roychoudhury et al" "UW Virology Lab" "UW Virology Lab" "https://www.epicov.org/acknowledgement/58/22/EPI_ISL_8605822.json"
43668 "USA/WA-CDC-UW21122450817/2021" "EPI_ISL_8480244" "OM188578.1" "Pavitra Roychoudhury et al" "UW Virology Lab" "UW Virology Lab" "https://www.epicov.org/acknowledgement/02/44/EPI_ISL_8480244.json"
43669 "USA/WA-CDC-UW21122450821/2021" "EPI_ISL_8605823" "OM232524.1" "Pavitra Roychoudhury et al" "UW Virology Lab" "UW Virology Lab" "https://www.epicov.org/acknowledgement/58/23/EPI_ISL_8605823.json"
43670 "USA/WA-CDC-UW21122450932/2021" "EPI_ISL_8480343" "OM188491.1" "Pavitra Roychoudhury et al" "UW Virology Lab" "UW Virology Lab" "https://www.epicov.org/acknowledgement/03/43/EPI_ISL_8480343.json"
43671 "USA/WA-CDC-UW21122450977/2021" "EPI_ISL_14807560" "?" "Pavitra Roychoudhury et al" "UW Virology Lab" "UW Virology Lab" "https://www.epicov.org/acknowledgement/75/60/EPI_ISL_14807560.json"
43672 "USA/WA-CDC-UW21122451121/2021" "EPI_ISL_8480383" "OM188529.1" "Pavitra Roychoudhury et al" "UW Virology Lab" "UW Virology Lab" "https://www.epicov.org/acknowledgement/03/83/EPI_ISL_8480383.json"
43673 "USA/WA-CDC-UW21122452313/2021" "EPI_ISL_8480247" "OM188581.1" "Pavitra Roychoudhury et al" "UW Virology Lab" "UW Virology Lab" "https://www.epicov.org/acknowledgement/02/47/EPI_ISL_8480247.json"
43674 "USA/WA-CDC-UW21122454243/2021" "EPI_ISL_8480388" "OM188535.1" "Pavitra Roychoudhury et al" "UW Virology Lab" "UW Virology Lab" "https://www.epicov.org/acknowledgement/03/88/EPI_ISL_8480388.json"
43675 "USA/WA-CDC-UW21122454313/2021" "EPI_ISL_8605811" "OM232500.1" "Pavitra Roychoudhury et al" "UW Virology Lab" "UW Virology Lab" "https://www.epicov.org/acknowledgement/58/11/EPI_ISL_8605811.json"
43676 "USA/WA-CDC-UW21122454363/2021" "EPI_ISL_8480378" "OM188484.1" "Pavitra Roychoudhury et al" "UW Virology Lab" "UW Virology Lab" "https://www.epicov.org/acknowledgement/03/78/EPI_ISL_8480378.json"
43677 "USA/WA-CDC-UW21122454433/2021" "EPI_ISL_8480289" "OM188647.1" "Pavitra Roychoudhury et al" "UW Virology Lab" "UW Virology Lab" "https://www.epicov.org/acknowledgement/02/89/EPI_ISL_8480289.json"
43678 "USA/WA-CDC-UW21122454443/2021" "EPI_ISL_8480369" "OM188475.1" "Pavitra Roychoudhury et al" "UW Virology Lab" "UW Virology Lab" "https://www.epicov.org/acknowledgement/03/69/EPI_ISL_8480369.json"
43679 "USA/WA-CDC-UW21122454922/2021" "EPI_ISL_8480389" "OM188536.1" "Pavitra Roychoudhury et al" "UW Virology Lab" "UW Virology Lab" "https://www.epicov.org/acknowledgement/03/89/EPI_ISL_8480389.json"
43680 "USA/WA-CDC-UW21122455266/2021" "EPI_ISL_8480403" "OM188530.1" "Pavitra Roychoudhury et al" "UW Virology Lab" "UW Virology Lab" "https://www.epicov.org/acknowledgement/04/03/EPI_ISL_8480403.json"
43681 "USA/WA-CDC-UW21122455721/2021" "EPI_ISL_8605810" "OM232491.1" "Pavitra Roychoudhury et al" "UW Virology Lab" "UW Virology Lab" "https://www.epicov.org/acknowledgement/58/10/EPI_ISL_8605810.json"
43682 "USA/WA-CDC-UW21122456153/2021" "EPI_ISL_8480278" "OM188564.1" "Pavitra Roychoudhury et al" "UW Virology Lab" "UW Virology Lab" "https://www.epicov.org/acknowledgement/02/78/EPI_ISL_8480278.json"
43683 "USA/WA-CDC-UW21122456528/2021" "EPI_ISL_8480421" "OM188526.1" "Pavitra Roychoudhury et al" "UW Virology Lab" "UW Virology Lab" "https://www.epicov.org/acknowledgement/04/21/EPI_ISL_8480421.json"
43684 "USA/WA-CDC-UW21122456617/2021" "EPI_ISL_8480313" "OM188624.1" "Pavitra Roychoudhury et al" "UW Virology Lab" "UW Virology Lab" "https://www.epicov.org/acknowledgement/03/13/EPI_ISL_8480313.json"
43685 "USA/WA-CDC-UW21122456812/2021" "EPI_ISL_8480404" "OM188528.1" "Pavitra Roychoudhury et al" "UW Virology Lab" "UW Virology Lab" "https://www.epicov.org/acknowledgement/04/04/EPI_ISL_8480404.json"
43686 "USA/WA-CDC-UW21122457232/2021" "EPI_ISL_8605798" "OM232503.1" "Pavitra Roychoudhury et al" "UW Virology Lab" "UW Virology Lab" "https://www.epicov.org/acknowledgement/57/98/EPI_ISL_8605798.json"
43687 "USA/WA-CDC-UW21122457664/2021" "EPI_ISL_8480267" "OM188553.1" "Pavitra Roychoudhury et al" "UW Virology Lab" "UW Virology Lab" "https://www.epicov.org/acknowledgement/02/67/EPI_ISL_8480267.json"
43688 "USA/WA-CDC-UW21122458541/2021" "EPI_ISL_8605815" "OM232532.1" "Pavitra Roychoudhury et al" "UW Virology Lab" "UW Virology Lab" "https://www.epicov.org/acknowledgement/58/15/EPI_ISL_8605815.json"
43689 "USA/WA-CDC-UW21122458631/2021" "EPI_ISL_8480339" "OM188551.1" "Pavitra Roychoudhury et al" "UW Virology Lab" "UW Virology Lab" "https://www.epicov.org/acknowledgement/03/39/EPI_ISL_8480339.json"
43690 "USA/WA-CDC-UW21122458787/2021" "EPI_ISL_8480365" "OM188471.1" "Pavitra Roychoudhury et al" "UW Virology Lab" "UW Virology Lab" "https://www.epicov.org/acknowledgement/03/65/EPI_ISL_8480365.json"
43691 "USA/WA-CDC-UW21122458929/2021" "EPI_ISL_8480354" "OM188502.1" "Pavitra Roychoudhury et al" "UW Virology Lab" "UW Virology Lab" "https://www.epicov.org/acknowledgement/03/54/EPI_ISL_8480354.json"
43692 "USA/WA-CDC-UW21122459632/2021" "EPI_ISL_8480333" "OM188615.1" "Pavitra Roychoudhury et al" "UW Virology Lab" "UW Virology Lab" "https://www.epicov.org/acknowledgement/03/33/EPI_ISL_8480333.json"
43693 "USA/WA-CDC-UW21122460518/2021" "EPI_ISL_8605803" "OM232498.1" "Pavitra Roychoudhury et al" "UW Virology Lab" "UW Virology Lab" "https://www.epicov.org/acknowledgement/58/03/EPI_ISL_8605803.json"
43694 "USA/WA-CDC-UW21122460866/2021" "EPI_ISL_8480334" "OM188616.1" "Pavitra Roychoudhury et al" "UW Virology Lab" "UW Virology Lab" "https://www.epicov.org/acknowledgement/03/34/EPI_ISL_8480334.json"
43695 "USA/WA-CDC-UW21122461478/2021" "EPI_ISL_8605817" "OM232530.1" "Pavitra Roychoudhury et al" "UW Virology Lab" "UW Virology Lab" "https://www.epicov.org/acknowledgement/58/17/EPI_ISL_8605817.json"
43696 "USA/WA-CDC-UW21122461596/2021" "EPI_ISL_8480400" "OM188547.1" "Pavitra Roychoudhury et al" "UW Virology Lab" "UW Virology Lab" "https://www.epicov.org/acknowledgement/04/00/EPI_ISL_8480400.json"
43697 "USA/WA-CDC-UW21122461665/2021" "EPI_ISL_8480312" "OM188645.1" "Pavitra Roychoudhury et al" "UW Virology Lab" "UW Virology Lab" "https://www.epicov.org/acknowledgement/03/12/EPI_ISL_8480312.json"
43698 "USA/WA-CDC-UW21122461679/2021" "EPI_ISL_8480371" "OM188486.1" "Pavitra Roychoudhury et al" "UW Virology Lab" "UW Virology Lab" "https://www.epicov.org/acknowledgement/03/71/EPI_ISL_8480371.json"
43699 "USA/WA-CDC-UW21122461883/2021" "EPI_ISL_8480261" "OM188594.1" "Pavitra Roychoudhury et al" "UW Virology Lab" "UW Virology Lab" "https://www.epicov.org/acknowledgement/02/61/EPI_ISL_8480261.json"
43700 "USA/WA-CDC-UW21122462065/2021" "EPI_ISL_8480348" "OM188496.1" "Pavitra Roychoudhury et al" "UW Virology Lab" "UW Virology Lab" "https://www.epicov.org/acknowledgement/03/48/EPI_ISL_8480348.json"
43701 "USA/WA-CDC-UW21122462107/2021" "EPI_ISL_8480351" "OM188499.1" "Pavitra Roychoudhury et al" "UW Virology Lab" "UW Virology Lab" "https://www.epicov.org/acknowledgement/03/51/EPI_ISL_8480351.json"
43702 "USA/WA-CDC-UW21122463313/2021" "EPI_ISL_8480305" "OM188638.1" "Pavitra Roychoudhury et al" "UW Virology Lab" "UW Virology Lab" "https://www.epicov.org/acknowledgement/03/05/EPI_ISL_8480305.json"
43703 "USA/WA-CDC-UW21122463615/2021" "EPI_ISL_8605832" "OM232516.1" "Pavitra Roychoudhury et al" "UW Virology Lab" "UW Virology Lab" "https://www.epicov.org/acknowledgement/58/32/EPI_ISL_8605832.json"
43704 "USA/WA-CDC-UW21122464799/2021" "EPI_ISL_8480417" "OM188522.1" "Pavitra Roychoudhury et al" "UW Virology Lab" "UW Virology Lab" "https://www.epicov.org/acknowledgement/04/17/EPI_ISL_8480417.json"
43705 "USA/WA-CDC-UW21122468850/2021" "EPI_ISL_8605831" "OM232517.1" "Pavitra Roychoudhury et al" "UW Virology Lab" "UW Virology Lab" "https://www.epicov.org/acknowledgement/58/31/EPI_ISL_8605831.json"
43706 "USA/WA-CDC-UW21122468946/2021" "EPI_ISL_8605797" "OM232504.1" "Pavitra Roychoudhury et al" "UW Virology Lab" "UW Virology Lab" "https://www.epicov.org/acknowledgement/57/97/EPI_ISL_8605797.json"
43707 "USA/WA-CDC-UW21122468950/2021" "EPI_ISL_8480324" "OM188606.1" "Pavitra Roychoudhury et al" "UW Virology Lab" "UW Virology Lab" "https://www.epicov.org/acknowledgement/03/24/EPI_ISL_8480324.json"
43708 "USA/WA-CDC-UW21122469700/2021" "EPI_ISL_8480392" "OM188539.1" "Pavitra Roychoudhury et al" "UW Virology Lab" "UW Virology Lab" "https://www.epicov.org/acknowledgement/03/92/EPI_ISL_8480392.json"
43709 "USA/WA-CDC-UW21122470367/2021" "EPI_ISL_8605796" "OM232505.1" "Pavitra Roychoudhury et al" "UW Virology Lab" "UW Virology Lab" "https://www.epicov.org/acknowledgement/57/96/EPI_ISL_8605796.json"
43710 "USA/WA-CDC-UW21122470622/2021" "EPI_ISL_8480323" "OM188605.1" "Pavitra Roychoudhury et al" "UW Virology Lab" "UW Virology Lab" "https://www.epicov.org/acknowledgement/03/23/EPI_ISL_8480323.json"
43711 "USA/WA-CDC-UW21122470778/2021" "EPI_ISL_8480271" "OM188557.1" "Pavitra Roychoudhury et al" "UW Virology Lab" "UW Virology Lab" "https://www.epicov.org/acknowledgement/02/71/EPI_ISL_8480271.json"
43712 "USA/WA-CDC-UW21122470820/2021" "EPI_ISL_8480342" "OM188523.1" "Pavitra Roychoudhury et al" "UW Virology Lab" "UW Virology Lab" "https://www.epicov.org/acknowledgement/03/42/EPI_ISL_8480342.json"
43713 "USA/WA-CDC-UW21122471928/2021" "EPI_ISL_8480272" "OM188558.1" "Pavitra Roychoudhury et al" "UW Virology Lab" "UW Virology Lab" "https://www.epicov.org/acknowledgement/02/72/EPI_ISL_8480272.json"
43714 "USA/WA-CDC-UW21122471999/2021" "EPI_ISL_8480410" "OM188516.1" "Pavitra Roychoudhury et al" "UW Virology Lab" "UW Virology Lab" "https://www.epicov.org/acknowledgement/04/10/EPI_ISL_8480410.json"
43715 "USA/WA-CDC-UW21122473279/2021" "EPI_ISL_8480242" "OM188576.1" "Pavitra Roychoudhury et al" "UW Virology Lab" "UW Virology Lab" "https://www.epicov.org/acknowledgement/02/42/EPI_ISL_8480242.json"
43716 "USA/WA-CDC-UW21122473908/2021" "EPI_ISL_8605824" "OM232533.1" "Pavitra Roychoudhury et al" "UW Virology Lab" "UW Virology Lab" "https://www.epicov.org/acknowledgement/58/24/EPI_ISL_8605824.json"
43717 "USA/WA-CDC-UW21122474692/2021" "EPI_ISL_8480293" "OM188627.1" "Pavitra Roychoudhury et al" "UW Virology Lab" "UW Virology Lab" "https://www.epicov.org/acknowledgement/02/93/EPI_ISL_8480293.json"
43718 "USA/WA-CDC-UW21122475577/2021" "EPI_ISL_8480377" "OM188483.1" "Pavitra Roychoudhury et al" "UW Virology Lab" "UW Virology Lab" "https://www.epicov.org/acknowledgement/03/77/EPI_ISL_8480377.json"
43719 "USA/WA-CDC-UW21122476138/2021" "EPI_ISL_8605833" "OM232513.1" "Pavitra Roychoudhury et al" "UW Virology Lab" "UW Virology Lab" "https://www.epicov.org/acknowledgement/58/33/EPI_ISL_8605833.json"
43720 "USA/WA-CDC-UW21122476503/2021" "EPI_ISL_8480367" "OM188473.1" "Pavitra Roychoudhury et al" "UW Virology Lab" "UW Virology Lab" "https://www.epicov.org/acknowledgement/03/67/EPI_ISL_8480367.json"
43721 "USA/WA-CDC-UW21122476844/2021" "EPI_ISL_8480364" "OM188470.1" "Pavitra Roychoudhury et al" "UW Virology Lab" "UW Virology Lab" "https://www.epicov.org/acknowledgement/03/64/EPI_ISL_8480364.json"
43722 "USA/WA-CDC-UW21122477221/2021" "EPI_ISL_8480285" "OM188571.1" "Pavitra Roychoudhury et al" "UW Virology Lab" "UW Virology Lab" "https://www.epicov.org/acknowledgement/02/85/EPI_ISL_8480285.json"
43723 "USA/WA-CDC-UW21122478300/2021" "EPI_ISL_8480401" "OM188548.1" "Pavitra Roychoudhury et al" "UW Virology Lab" "UW Virology Lab" "https://www.epicov.org/acknowledgement/04/01/EPI_ISL_8480401.json"
43724 "USA/WA-CDC-UW21122478412/2021" "EPI_ISL_8605807" "OM232494.1" "Pavitra Roychoudhury et al" "UW Virology Lab" "UW Virology Lab" "https://www.epicov.org/acknowledgement/58/07/EPI_ISL_8605807.json"
43725 "USA/WA-CDC-UW21122478608/2021" "EPI_ISL_8605791" "OM232510.1" "Pavitra Roychoudhury et al" "UW Virology Lab" "UW Virology Lab" "https://www.epicov.org/acknowledgement/57/91/EPI_ISL_8605791.json"
43726 "USA/WA-CDC-UW21122478641/2021" "EPI_ISL_8480337" "OM188619.1" "Pavitra Roychoudhury et al" "UW Virology Lab" "UW Virology Lab" "https://www.epicov.org/acknowledgement/03/37/EPI_ISL_8480337.json"
43727 "USA/WA-CDC-UW21122478993/2021" "EPI_ISL_8480320" "OM188602.1" "Pavitra Roychoudhury et al" "UW Virology Lab" "UW Virology Lab" "https://www.epicov.org/acknowledgement/03/20/EPI_ISL_8480320.json"
43728 "USA/WA-CDC-UW21122479518/2021" "EPI_ISL_8480318" "OM188600.1" "Pavitra Roychoudhury et al" "UW Virology Lab" "UW Virology Lab" "https://www.epicov.org/acknowledgement/03/18/EPI_ISL_8480318.json"
43729 "USA/WA-CDC-UW21122479746/2021" "EPI_ISL_8480250" "OM188584.1" "Pavitra Roychoudhury et al" "UW Virology Lab" "UW Virology Lab" "https://www.epicov.org/acknowledgement/02/50/EPI_ISL_8480250.json"
43730 "USA/WA-CDC-UW21122480052/2021" "EPI_ISL_8480316" "OM188621.1" "Pavitra Roychoudhury et al" "UW Virology Lab" "UW Virology Lab" "https://www.epicov.org/acknowledgement/03/16/EPI_ISL_8480316.json"
43731 "USA/WA-CDC-UW21122481262/2021" "EPI_ISL_8480350" "OM188498.1" "Pavitra Roychoudhury et al" "UW Virology Lab" "UW Virology Lab" "https://www.epicov.org/acknowledgement/03/50/EPI_ISL_8480350.json"
43732 "USA/WA-CDC-UW21122482165/2021" "EPI_ISL_8480406" "OM188512.1" "Pavitra Roychoudhury et al" "UW Virology Lab" "UW Virology Lab" "https://www.epicov.org/acknowledgement/04/06/EPI_ISL_8480406.json"
43733 "USA/WA-CDC-UW21122482408/2021" "EPI_ISL_8480340" "OM188595.1" "Pavitra Roychoudhury et al" "UW Virology Lab" "UW Virology Lab" "https://www.epicov.org/acknowledgement/03/40/EPI_ISL_8480340.json"
43734 "USA/WA-CDC-UW21122483257/2021" "EPI_ISL_8605805" "OM232496.1" "Pavitra Roychoudhury et al" "UW Virology Lab" "UW Virology Lab" "https://www.epicov.org/acknowledgement/58/05/EPI_ISL_8605805.json"
43735 "USA/WA-CDC-UW21122483464/2021" "EPI_ISL_8480262" "OM188598.1" "Pavitra Roychoudhury et al" "UW Virology Lab" "UW Virology Lab" "https://www.epicov.org/acknowledgement/02/62/EPI_ISL_8480262.json"
43736 "USA/WA-CDC-UW21122483546/2021" "EPI_ISL_8480265" "OM188573.1" "Pavitra Roychoudhury et al" "UW Virology Lab" "UW Virology Lab" "https://www.epicov.org/acknowledgement/02/65/EPI_ISL_8480265.json"
43737 "USA/WA-CDC-UW21122485100/2021" "EPI_ISL_8480268" "OM188554.1" "Pavitra Roychoudhury et al" "UW Virology Lab" "UW Virology Lab" "https://www.epicov.org/acknowledgement/02/68/EPI_ISL_8480268.json"
43738 "USA/WA-CDC-UW21122485226/2021" "EPI_ISL_8480397" "OM188544.1" "Pavitra Roychoudhury et al" "UW Virology Lab" "UW Virology Lab" "https://www.epicov.org/acknowledgement/03/97/EPI_ISL_8480397.json"
43739 "USA/WA-CDC-UW21122486478/2021" "EPI_ISL_8480263" "OM188575.1" "Pavitra Roychoudhury et al" "UW Virology Lab" "UW Virology Lab" "https://www.epicov.org/acknowledgement/02/63/EPI_ISL_8480263.json"
43740 "USA/WA-CDC-UW21122486749/2021" "EPI_ISL_8480407" "OM188513.1" "Pavitra Roychoudhury et al" "UW Virology Lab" "UW Virology Lab" "https://www.epicov.org/acknowledgement/04/07/EPI_ISL_8480407.json"
43741 "USA/WA-CDC-UW21122487734/2021" "EPI_ISL_8605808" "OM232493.1" "Pavitra Roychoudhury et al" "UW Virology Lab" "UW Virology Lab" "https://www.epicov.org/acknowledgement/58/08/EPI_ISL_8605808.json"
43742 "USA/WA-CDC-UW21122487980/2021" "EPI_ISL_8605830" "OM232518.1" "Pavitra Roychoudhury et al" "UW Virology Lab" "UW Virology Lab" "https://www.epicov.org/acknowledgement/58/30/EPI_ISL_8605830.json"
43743 "USA/WA-CDC-UW21122488892/2021" "EPI_ISL_8480384" "OM188510.1" "Pavitra Roychoudhury et al" "UW Virology Lab" "UW Virology Lab" "https://www.epicov.org/acknowledgement/03/84/EPI_ISL_8480384.json"
43744 "USA/WA-CDC-UW21122489268/2021" "EPI_ISL_8480329" "OM188611.1" "Pavitra Roychoudhury et al" "UW Virology Lab" "UW Virology Lab" "https://www.epicov.org/acknowledgement/03/29/EPI_ISL_8480329.json"
43745 "USA/WA-CDC-UW21122489646/2021" "EPI_ISL_8480327" "OM188609.1" "Pavitra Roychoudhury et al" "UW Virology Lab" "UW Virology Lab" "https://www.epicov.org/acknowledgement/03/27/EPI_ISL_8480327.json"
43746 "USA/WA-CDC-UW21122490250/2021" "EPI_ISL_8480386" "OM188533.1" "Pavitra Roychoudhury et al" "UW Virology Lab" "UW Virology Lab" "https://www.epicov.org/acknowledgement/03/86/EPI_ISL_8480386.json"
43747 "USA/WA-CDC-UW21122490368/2021" "EPI_ISL_8480296" "OM188630.1" "Pavitra Roychoudhury et al" "UW Virology Lab" "UW Virology Lab" "https://www.epicov.org/acknowledgement/02/96/EPI_ISL_8480296.json"
43748 "USA/WA-CDC-UW21122490883/2021" "EPI_ISL_8605800" "OM232511.1" "Pavitra Roychoudhury et al" "UW Virology Lab" "UW Virology Lab" "https://www.epicov.org/acknowledgement/58/00/EPI_ISL_8605800.json"
43749 "USA/WA-CDC-UW21122490924/2021" "EPI_ISL_8605819" "OM232528.1" "Pavitra Roychoudhury et al" "UW Virology Lab" "UW Virology Lab" "https://www.epicov.org/acknowledgement/58/19/EPI_ISL_8605819.json"
43750 "USA/WA-CDC-UW21122491217/2021" "EPI_ISL_8480376" "OM188482.1" "Pavitra Roychoudhury et al" "UW Virology Lab" "UW Virology Lab" "https://www.epicov.org/acknowledgement/03/76/EPI_ISL_8480376.json"
43751 "USA/WA-CDC-UW21122492556/2021" "EPI_ISL_8605794" "OM232507.1" "Pavitra Roychoudhury et al" "UW Virology Lab" "UW Virology Lab" "https://www.epicov.org/acknowledgement/57/94/EPI_ISL_8605794.json"
43752 "USA/WA-CDC-UW21122492903/2021" "EPI_ISL_8480307" "OM188640.1" "Pavitra Roychoudhury et al" "UW Virology Lab" "UW Virology Lab" "https://www.epicov.org/acknowledgement/03/07/EPI_ISL_8480307.json"
43753 "USA/WA-CDC-UW21122493536/2021" "EPI_ISL_8480274" "OM188560.1" "Pavitra Roychoudhury et al" "UW Virology Lab" "UW Virology Lab" "https://www.epicov.org/acknowledgement/02/74/EPI_ISL_8480274.json"
43754 "USA/WA-CDC-UW21122493905/2021" "EPI_ISL_15140417" "?" "Pavitra Roychoudhury et al" "UW Virology Lab" "UW Virology Lab" "https://www.epicov.org/acknowledgement/04/17/EPI_ISL_15140417.json"
43755 "USA/WA-CDC-UW21122494013/2021" "EPI_ISL_8480362" "OM188487.1" "Pavitra Roychoudhury et al" "UW Virology Lab" "UW Virology Lab" "https://www.epicov.org/acknowledgement/03/62/EPI_ISL_8480362.json"
43756 "USA/WA-CDC-UW21122494358/2021" "EPI_ISL_8480353" "OM188501.1" "Pavitra Roychoudhury et al" "UW Virology Lab" "UW Virology Lab" "https://www.epicov.org/acknowledgement/03/53/EPI_ISL_8480353.json"
43757 "USA/WA-CDC-UW21122494447/2021" "EPI_ISL_8605799" "OM232502.1" "Pavitra Roychoudhury et al" "UW Virology Lab" "UW Virology Lab" "https://www.epicov.org/acknowledgement/57/99/EPI_ISL_8605799.json"
43758 "USA/WA-CDC-UW21122495245/2021" "EPI_ISL_8480315" "OM188622.1" "Pavitra Roychoudhury et al" "UW Virology Lab" "UW Virology Lab" "https://www.epicov.org/acknowledgement/03/15/EPI_ISL_8480315.json"
43759 "USA/WA-CDC-UW21122495585/2021" "EPI_ISL_8480387" "OM188534.1" "Pavitra Roychoudhury et al" "UW Virology Lab" "UW Virology Lab" "https://www.epicov.org/acknowledgement/03/87/EPI_ISL_8480387.json"
43760 "USA/WA-CDC-UW21122495799/2021" "EPI_ISL_8480328" "OM188610.1" "Pavitra Roychoudhury et al" "UW Virology Lab" "UW Virology Lab" "https://www.epicov.org/acknowledgement/03/28/EPI_ISL_8480328.json"
43761 "USA/WA-CDC-UW21122495949/2021" "EPI_ISL_8480292" "OM188626.1" "Pavitra Roychoudhury et al" "UW Virology Lab" "UW Virology Lab" "https://www.epicov.org/acknowledgement/02/92/EPI_ISL_8480292.json"
43762 "USA/WA-CDC-UW21122496232/2021" "EPI_ISL_8480344" "OM188492.1" "Pavitra Roychoudhury et al" "UW Virology Lab" "UW Virology Lab" "https://www.epicov.org/acknowledgement/03/44/EPI_ISL_8480344.json"
43763 "USA/WA-CDC-UW21122496546/2021" "EPI_ISL_8480253" "OM188586.1" "Pavitra Roychoudhury et al" "UW Virology Lab" "UW Virology Lab" "https://www.epicov.org/acknowledgement/02/53/EPI_ISL_8480253.json"
43764 "USA/WA-CDC-UW21122496962/2021" "EPI_ISL_8480276" "OM188562.1" "Pavitra Roychoudhury et al" "UW Virology Lab" "UW Virology Lab" "https://www.epicov.org/acknowledgement/02/76/EPI_ISL_8480276.json"
43765 "USA/WA-CDC-UW21122497038/2021" "EPI_ISL_8605806" "OM232495.1" "Pavitra Roychoudhury et al" "UW Virology Lab" "UW Virology Lab" "https://www.epicov.org/acknowledgement/58/06/EPI_ISL_8605806.json"
43766 "USA/WA-CDC-UW21122497318/2021" "EPI_ISL_8480399" "OM188546.1" "Pavitra Roychoudhury et al" "UW Virology Lab" "UW Virology Lab" "https://www.epicov.org/acknowledgement/03/99/EPI_ISL_8480399.json"
43767 "USA/WA-CDC-UW21122497566/2021" "EPI_ISL_8480290" "OM188599.1" "Pavitra Roychoudhury et al" "UW Virology Lab" "UW Virology Lab" "https://www.epicov.org/acknowledgement/02/90/EPI_ISL_8480290.json"
43768 "USA/WA-CDC-UW21122498043/2021" "EPI_ISL_8480294" "OM188628.1" "Pavitra Roychoudhury et al" "UW Virology Lab" "UW Virology Lab" "https://www.epicov.org/acknowledgement/02/94/EPI_ISL_8480294.json"
43769 "USA/WA-CDC-UW21122498741/2021" "EPI_ISL_8480281" "OM188567.1" "Pavitra Roychoudhury et al" "UW Virology Lab" "UW Virology Lab" "https://www.epicov.org/acknowledgement/02/81/EPI_ISL_8480281.json"
43770 "USA/WA-CDC-UW21122498997/2021" "EPI_ISL_8480418" "OM188549.1" "Pavitra Roychoudhury et al" "UW Virology Lab" "UW Virology Lab" "https://www.epicov.org/acknowledgement/04/18/EPI_ISL_8480418.json"
43771 "USA/WA-CDC-UW21122499738/2021" "EPI_ISL_15140416" "?" "Pavitra Roychoudhury et al" "UW Virology Lab" "UW Virology Lab" "https://www.epicov.org/acknowledgement/04/16/EPI_ISL_15140416.json"
43772 "USA/WA-CDC-UW21122612043/2021" "EPI_ISL_8605763" "OM232543.1" "Pavitra Roychoudhury et al" "UW Virology Lab" "UW Virology Lab" "https://www.epicov.org/acknowledgement/57/63/EPI_ISL_8605763.json"
43773 "USA/WA-CDC-UW21122613409/2021" "EPI_ISL_8605786" "OM232553.1" "Pavitra Roychoudhury et al" "UW Virology Lab" "UW Virology Lab" "https://www.epicov.org/acknowledgement/57/86/EPI_ISL_8605786.json"
43774 "USA/WA-CDC-UW21122615647/2021" "EPI_ISL_8480236" "OM188648.1" "Pavitra Roychoudhury et al" "UW Virology Lab" "UW Virology Lab" "https://www.epicov.org/acknowledgement/02/36/EPI_ISL_8480236.json"
43775 "USA/WA-CDC-UW21122620568/2021" "EPI_ISL_8605782" "OM232560.1" "Pavitra Roychoudhury et al" "UW Virology Lab" "UW Virology Lab" "https://www.epicov.org/acknowledgement/57/82/EPI_ISL_8605782.json"
43776 "USA/WA-CDC-UW21122620587/2021" "EPI_ISL_8605783" "OM232556.1" "Pavitra Roychoudhury et al" "UW Virology Lab" "UW Virology Lab" "https://www.epicov.org/acknowledgement/57/83/EPI_ISL_8605783.json"
43777 "USA/WA-CDC-UW21122625515/2021" "EPI_ISL_8605767" "OM232540.1" "Pavitra Roychoudhury et al" "UW Virology Lab" "UW Virology Lab" "https://www.epicov.org/acknowledgement/57/67/EPI_ISL_8605767.json"
43778 "USA/WA-CDC-UW21122626799/2021" "EPI_ISL_8480239" "OM188653.1" "Pavitra Roychoudhury et al" "UW Virology Lab" "UW Virology Lab" "https://www.epicov.org/acknowledgement/02/39/EPI_ISL_8480239.json"
43779 "USA/WA-CDC-UW21122633223/2021" "EPI_ISL_8480235" "OM188651.1" "Pavitra Roychoudhury et al" "UW Virology Lab" "UW Virology Lab" "https://www.epicov.org/acknowledgement/02/35/EPI_ISL_8480235.json"
43780 "USA/WA-CDC-UW21122637474/2021" "EPI_ISL_8480240" "OM188656.1" "Pavitra Roychoudhury et al" "UW Virology Lab" "UW Virology Lab" "https://www.epicov.org/acknowledgement/02/40/EPI_ISL_8480240.json"
43781 "USA/WA-CDC-UW21122637573/2021" "EPI_ISL_8605778" "OM232548.1" "Pavitra Roychoudhury et al" "UW Virology Lab" "UW Virology Lab" "https://www.epicov.org/acknowledgement/57/78/EPI_ISL_8605778.json"
43782 "USA/WA-CDC-UW21122639778/2021" "EPI_ISL_8605790" "OM232549.1" "Pavitra Roychoudhury et al" "UW Virology Lab" "UW Virology Lab" "https://www.epicov.org/acknowledgement/57/90/EPI_ISL_8605790.json"
43783 "USA/WA-CDC-UW21122640640/2021" "EPI_ISL_8605775" "OM232544.1" "Pavitra Roychoudhury et al" "UW Virology Lab" "UW Virology Lab" "https://www.epicov.org/acknowledgement/57/75/EPI_ISL_8605775.json"
43784 "USA/WA-CDC-UW21122640715/2021" "EPI_ISL_8605780" "OM232558.1" "Pavitra Roychoudhury et al" "UW Virology Lab" "UW Virology Lab" "https://www.epicov.org/acknowledgement/57/80/EPI_ISL_8605780.json"
43785 "USA/WA-CDC-UW21122640870/2021" "EPI_ISL_8605789" "OM232555.1" "Pavitra Roychoudhury et al" "UW Virology Lab" "UW Virology Lab" "https://www.epicov.org/acknowledgement/57/89/EPI_ISL_8605789.json"
43786 "USA/WA-CDC-UW21122641720/2021" "EPI_ISL_8605772" "OM232536.1" "Pavitra Roychoudhury et al" "UW Virology Lab" "UW Virology Lab" "https://www.epicov.org/acknowledgement/57/72/EPI_ISL_8605772.json"
43787 "USA/WA-CDC-UW21122647523/2021" "EPI_ISL_8605764" "OM232539.1" "Pavitra Roychoudhury et al" "UW Virology Lab" "UW Virology Lab" "https://www.epicov.org/acknowledgement/57/64/EPI_ISL_8605764.json"
43788 "USA/WA-CDC-UW21122647926/2021" "EPI_ISL_8605784" "OM232557.1" "Pavitra Roychoudhury et al" "UW Virology Lab" "UW Virology Lab" "https://www.epicov.org/acknowledgement/57/84/EPI_ISL_8605784.json"
43789 "USA/WA-CDC-UW21122649827/2021" "EPI_ISL_8605776" "OM232546.1" "Pavitra Roychoudhury et al" "UW Virology Lab" "UW Virology Lab" "https://www.epicov.org/acknowledgement/57/76/EPI_ISL_8605776.json"
43790 "USA/WA-CDC-UW21122650301/2021" "EPI_ISL_8605788" "OM232551.1" "Pavitra Roychoudhury et al" "UW Virology Lab" "UW Virology Lab" "https://www.epicov.org/acknowledgement/57/88/EPI_ISL_8605788.json"
43791 "USA/WA-CDC-UW21122650413/2021" "EPI_ISL_8605765" "OM232542.1" "Pavitra Roychoudhury et al" "UW Virology Lab" "UW Virology Lab" "https://www.epicov.org/acknowledgement/57/65/EPI_ISL_8605765.json"
43792 "USA/WA-CDC-UW21122652251/2021" "EPI_ISL_8605771" "OM232547.1" "Pavitra Roychoudhury et al" "UW Virology Lab" "UW Virology Lab" "https://www.epicov.org/acknowledgement/57/71/EPI_ISL_8605771.json"
43793 "USA/WA-CDC-UW21122652358/2021" "EPI_ISL_8605769" "OM232538.1" "Pavitra Roychoudhury et al" "UW Virology Lab" "UW Virology Lab" "https://www.epicov.org/acknowledgement/57/69/EPI_ISL_8605769.json"
43794 "USA/WA-CDC-UW21122655583/2021" "EPI_ISL_8605779" "OM232559.1" "Pavitra Roychoudhury et al" "UW Virology Lab" "UW Virology Lab" "https://www.epicov.org/acknowledgement/57/79/EPI_ISL_8605779.json"
43795 "USA/WA-CDC-UW21122660989/2021" "EPI_ISL_8480238" "OM188655.1" "Pavitra Roychoudhury et al" "UW Virology Lab" "UW Virology Lab" "https://www.epicov.org/acknowledgement/02/38/EPI_ISL_8480238.json"
43796 "USA/WA-CDC-UW21122662172/2021" "EPI_ISL_8605773" "OM232535.1" "Pavitra Roychoudhury et al" "UW Virology Lab" "UW Virology Lab" "https://www.epicov.org/acknowledgement/57/73/EPI_ISL_8605773.json"
43797 "USA/WA-CDC-UW21122664659/2021" "EPI_ISL_8605774" "OM232534.1" "Pavitra Roychoudhury et al" "UW Virology Lab" "UW Virology Lab" "https://www.epicov.org/acknowledgement/57/74/EPI_ISL_8605774.json"
43798 "USA/WA-CDC-UW21122668420/2021" "EPI_ISL_8605770" "OM232537.1" "Pavitra Roychoudhury et al" "UW Virology Lab" "UW Virology Lab" "https://www.epicov.org/acknowledgement/57/70/EPI_ISL_8605770.json"
43799 "USA/WA-CDC-UW21122671883/2021" "EPI_ISL_8480241" "OM188654.1" "Pavitra Roychoudhury et al" "UW Virology Lab" "UW Virology Lab" "https://www.epicov.org/acknowledgement/02/41/EPI_ISL_8480241.json"
43800 "USA/WA-CDC-UW21122677961/2021" "EPI_ISL_8480233" "OM188649.1" "Pavitra Roychoudhury et al" "UW Virology Lab" "UW Virology Lab" "https://www.epicov.org/acknowledgement/02/33/EPI_ISL_8480233.json"
43801 "USA/WA-CDC-UW21122678073/2021" "EPI_ISL_8605768" "OM232545.1" "Pavitra Roychoudhury et al" "UW Virology Lab" "UW Virology Lab" "https://www.epicov.org/acknowledgement/57/68/EPI_ISL_8605768.json"
43802 "USA/WA-CDC-UW21122680178/2021" "EPI_ISL_8480234" "OM188650.1" "Pavitra Roychoudhury et al" "UW Virology Lab" "UW Virology Lab" "https://www.epicov.org/acknowledgement/02/34/EPI_ISL_8480234.json"
43803 "USA/WA-CDC-UW21122693379/2021" "EPI_ISL_8480237" "OM188652.1" "Pavitra Roychoudhury et al" "UW Virology Lab" "UW Virology Lab" "https://www.epicov.org/acknowledgement/02/37/EPI_ISL_8480237.json"
43804 "USA/WA-CDC-UW21122693825/2021" "EPI_ISL_8605766" "OM232541.1" "Pavitra Roychoudhury et al" "UW Virology Lab" "UW Virology Lab" "https://www.epicov.org/acknowledgement/57/66/EPI_ISL_8605766.json"
43805 "USA/WA-CDC-UW21122696043/2021" "EPI_ISL_8605777" "OM232550.1" "Pavitra Roychoudhury et al" "UW Virology Lab" "UW Virology Lab" "https://www.epicov.org/acknowledgement/57/77/EPI_ISL_8605777.json"
43806 "USA/WA-CDC-UW21122696153/2021" "EPI_ISL_8605785" "OM232554.1" "Pavitra Roychoudhury et al" "UW Virology Lab" "UW Virology Lab" "https://www.epicov.org/acknowledgement/57/85/EPI_ISL_8605785.json"
43807 "USA/WA-CDC-UW21122698141/2021" "EPI_ISL_8605787" "OM232552.1" "Pavitra Roychoudhury et al" "UW Virology Lab" "UW Virology Lab" "https://www.epicov.org/acknowledgement/57/87/EPI_ISL_8605787.json"
43808 "USA/WA-CDC-UW21122698982/2021" "EPI_ISL_8605781" "OM232561.1" "Pavitra Roychoudhury et al" "UW Virology Lab" "UW Virology Lab" "https://www.epicov.org/acknowledgement/57/81/EPI_ISL_8605781.json"
43809 "USA/WA-CDC-UW21122701031/2021" "EPI_ISL_8480189" "OM188676.1" "Pavitra Roychoudhury et al" "UW Virology Lab" "UW Virology Lab" "https://www.epicov.org/acknowledgement/01/89/EPI_ISL_8480189.json"
43810 "USA/WA-CDC-UW21122701158/2021" "EPI_ISL_8480205" "OM188662.1" "Pavitra Roychoudhury et al" "UW Virology Lab" "UW Virology Lab" "https://www.epicov.org/acknowledgement/02/05/EPI_ISL_8480205.json"
43811 "USA/WA-CDC-UW21122702067/2021" "EPI_ISL_8480201" "OM188665.1" "Pavitra Roychoudhury et al" "UW Virology Lab" "UW Virology Lab" "https://www.epicov.org/acknowledgement/02/01/EPI_ISL_8480201.json"
43812 "USA/WA-CDC-UW21122702204/2021" "EPI_ISL_8605696" "OM232625.1" "Pavitra Roychoudhury et al" "UW Virology Lab" "UW Virology Lab" "https://www.epicov.org/acknowledgement/56/96/EPI_ISL_8605696.json"
43813 "USA/WA-CDC-UW21122702452/2021" "EPI_ISL_8750309" "OM288749.1" "Pavitra Roychoudhury et al" "UW Virology Lab" "UW Virology Lab" "https://www.epicov.org/acknowledgement/03/09/EPI_ISL_8750309.json"
43814 "USA/WA-CDC-UW21122703315/2021" "EPI_ISL_8605717" "OM232577.1" "Pavitra Roychoudhury et al" "UW Virology Lab" "UW Virology Lab" "https://www.epicov.org/acknowledgement/57/17/EPI_ISL_8605717.json"
43815 "USA/WA-CDC-UW21122703453/2021" "EPI_ISL_8480202" "OM188664.1" "Pavitra Roychoudhury et al" "UW Virology Lab" "UW Virology Lab" "https://www.epicov.org/acknowledgement/02/02/EPI_ISL_8480202.json"
43816 "USA/WA-CDC-UW21122704462/2021" "EPI_ISL_8750316" "OM288760.1" "Pavitra Roychoudhury et al" "UW Virology Lab" "UW Virology Lab" "https://www.epicov.org/acknowledgement/03/16/EPI_ISL_8750316.json"
43817 "USA/WA-CDC-UW21122706103/2021" "EPI_ISL_8480230" "OM188683.1" "Pavitra Roychoudhury et al" "UW Virology Lab" "UW Virology Lab" "https://www.epicov.org/acknowledgement/02/30/EPI_ISL_8480230.json"
43818 "USA/WA-CDC-UW21122707713/2021" "EPI_ISL_8605709" "OM232585.1" "Pavitra Roychoudhury et al" "UW Virology Lab" "UW Virology Lab" "https://www.epicov.org/acknowledgement/57/09/EPI_ISL_8605709.json"
43819 "USA/WA-CDC-UW21122709747/2021" "EPI_ISL_8480191" "OM188674.1" "Pavitra Roychoudhury et al" "UW Virology Lab" "UW Virology Lab" "https://www.epicov.org/acknowledgement/01/91/EPI_ISL_8480191.json"
43820 "USA/WA-CDC-UW21122709794/2021" "EPI_ISL_8750318" "OM288762.1" "Pavitra Roychoudhury et al" "UW Virology Lab" "UW Virology Lab" "https://www.epicov.org/acknowledgement/03/18/EPI_ISL_8750318.json"
43821 "USA/WA-CDC-UW21122710293/2021" "EPI_ISL_8750319" "OM288761.1" "Pavitra Roychoudhury et al" "UW Virology Lab" "UW Virology Lab" "https://www.epicov.org/acknowledgement/03/19/EPI_ISL_8750319.json"
43822 "USA/WA-CDC-UW21122710597/2021" "EPI_ISL_8605753" "OM232599.1" "Pavitra Roychoudhury et al" "UW Virology Lab" "UW Virology Lab" "https://www.epicov.org/acknowledgement/57/53/EPI_ISL_8605753.json"
43823 "USA/WA-CDC-UW21122711113/2021" "EPI_ISL_8480225" "OM188689.1" "Pavitra Roychoudhury et al" "UW Virology Lab" "UW Virology Lab" "https://www.epicov.org/acknowledgement/02/25/EPI_ISL_8480225.json"
43824 "USA/WA-CDC-UW21122711906/2021" "EPI_ISL_8480228" "OM188685.1" "Pavitra Roychoudhury et al" "UW Virology Lab" "UW Virology Lab" "https://www.epicov.org/acknowledgement/02/28/EPI_ISL_8480228.json"
43825 "USA/WA-CDC-UW21122711975/2021" "EPI_ISL_8750320" "OM288763.1" "Pavitra Roychoudhury et al" "UW Virology Lab" "UW Virology Lab" "https://www.epicov.org/acknowledgement/03/20/EPI_ISL_8750320.json"
43826 "USA/WA-CDC-UW21122712287/2021" "EPI_ISL_8605724" "OM232571.1" "Pavitra Roychoudhury et al" "UW Virology Lab" "UW Virology Lab" "https://www.epicov.org/acknowledgement/57/24/EPI_ISL_8605724.json"
43827 "USA/WA-CDC-UW21122713219/2021" "EPI_ISL_8605733" "OM232579.1" "Pavitra Roychoudhury et al" "UW Virology Lab" "UW Virology Lab" "https://www.epicov.org/acknowledgement/57/33/EPI_ISL_8605733.json"
43828 "USA/WA-CDC-UW21122715079/2021" "EPI_ISL_8605722" "OM232572.1" "Pavitra Roychoudhury et al" "UW Virology Lab" "UW Virology Lab" "https://www.epicov.org/acknowledgement/57/22/EPI_ISL_8605722.json"
43829 "USA/WA-CDC-UW21122717766/2021" "EPI_ISL_8605750" "OM232602.1" "Pavitra Roychoudhury et al" "UW Virology Lab" "UW Virology Lab" "https://www.epicov.org/acknowledgement/57/50/EPI_ISL_8605750.json"
43830 "USA/WA-CDC-UW21122717814/2021" "EPI_ISL_8605742" "OM232610.1" "Pavitra Roychoudhury et al" "UW Virology Lab" "UW Virology Lab" "https://www.epicov.org/acknowledgement/57/42/EPI_ISL_8605742.json"
43831 "USA/WA-CDC-UW21122718615/2021" "EPI_ISL_8605758" "OM232594.1" "Pavitra Roychoudhury et al" "UW Virology Lab" "UW Virology Lab" "https://www.epicov.org/acknowledgement/57/58/EPI_ISL_8605758.json"
43832 "USA/WA-CDC-UW21122720341/2021" "EPI_ISL_8605701" "OM232630.1" "Pavitra Roychoudhury et al" "UW Virology Lab" "UW Virology Lab" "https://www.epicov.org/acknowledgement/57/01/EPI_ISL_8605701.json"
43833 "USA/WA-CDC-UW21122721669/2021" "EPI_ISL_8605746" "OM232606.1" "Pavitra Roychoudhury et al" "UW Virology Lab" "UW Virology Lab" "https://www.epicov.org/acknowledgement/57/46/EPI_ISL_8605746.json"
43834 "USA/WA-CDC-UW21122721828/2021" "EPI_ISL_8480195" "OM188670.1" "Pavitra Roychoudhury et al" "UW Virology Lab" "UW Virology Lab" "https://www.epicov.org/acknowledgement/01/95/EPI_ISL_8480195.json"
43835 "USA/WA-CDC-UW21122721971/2021" "EPI_ISL_8605725" "OM232570.1" "Pavitra Roychoudhury et al" "UW Virology Lab" "UW Virology Lab" "https://www.epicov.org/acknowledgement/57/25/EPI_ISL_8605725.json"
43836 "USA/WA-CDC-UW21122722112/2021" "EPI_ISL_8605748" "OM232604.1" "Pavitra Roychoudhury et al" "UW Virology Lab" "UW Virology Lab" "https://www.epicov.org/acknowledgement/57/48/EPI_ISL_8605748.json"
43837 "USA/WA-CDC-UW21122724074/2021" "EPI_ISL_8605728" "OM232567.1" "Pavitra Roychoudhury et al" "UW Virology Lab" "UW Virology Lab" "https://www.epicov.org/acknowledgement/57/28/EPI_ISL_8605728.json"
43838 "USA/WA-CDC-UW21122724858/2021" "EPI_ISL_8605699" "OM232628.1" "Pavitra Roychoudhury et al" "UW Virology Lab" "UW Virology Lab" "https://www.epicov.org/acknowledgement/56/99/EPI_ISL_8605699.json"
43839 "USA/WA-CDC-UW21122726279/2021" "EPI_ISL_8605749" "OM232603.1" "Pavitra Roychoudhury et al" "UW Virology Lab" "UW Virology Lab" "https://www.epicov.org/acknowledgement/57/49/EPI_ISL_8605749.json"
43840 "USA/WA-CDC-UW21122726440/2021" "EPI_ISL_8605721" "OM232586.1" "Pavitra Roychoudhury et al" "UW Virology Lab" "UW Virology Lab" "https://www.epicov.org/acknowledgement/57/21/EPI_ISL_8605721.json"
43841 "USA/WA-CDC-UW21122726509/2021" "EPI_ISL_8750322" "OM288758.1" "Pavitra Roychoudhury et al" "UW Virology Lab" "UW Virology Lab" "https://www.epicov.org/acknowledgement/03/22/EPI_ISL_8750322.json"
43842 "USA/WA-CDC-UW21122726611/2021" "EPI_ISL_8605744" "OM232608.1" "Pavitra Roychoudhury et al" "UW Virology Lab" "UW Virology Lab" "https://www.epicov.org/acknowledgement/57/44/EPI_ISL_8605744.json"
43843 "USA/WA-CDC-UW21122726681/2021" "EPI_ISL_8480229" "OM188684.1" "Pavitra Roychoudhury et al" "UW Virology Lab" "UW Virology Lab" "https://www.epicov.org/acknowledgement/02/29/EPI_ISL_8480229.json"
43844 "USA/WA-CDC-UW21122727442/2021" "EPI_ISL_8480220" "OM188694.1" "Pavitra Roychoudhury et al" "UW Virology Lab" "UW Virology Lab" "https://www.epicov.org/acknowledgement/02/20/EPI_ISL_8480220.json"
43845 "USA/WA-CDC-UW21122730248/2021" "EPI_ISL_8605759" "OM232616.1" "Pavitra Roychoudhury et al" "UW Virology Lab" "UW Virology Lab" "https://www.epicov.org/acknowledgement/57/59/EPI_ISL_8605759.json"
43846 "USA/WA-CDC-UW21122732577/2021" "EPI_ISL_8605762" "OM232591.1" "Pavitra Roychoudhury et al" "UW Virology Lab" "UW Virology Lab" "https://www.epicov.org/acknowledgement/57/62/EPI_ISL_8605762.json"
43847 "USA/WA-CDC-UW21122732875/2021" "EPI_ISL_8605732" "OM232565.1" "Pavitra Roychoudhury et al" "UW Virology Lab" "UW Virology Lab" "https://www.epicov.org/acknowledgement/57/32/EPI_ISL_8605732.json"
43848 "USA/WA-CDC-UW21122733322/2021" "EPI_ISL_8605727" "OM232568.1" "Pavitra Roychoudhury et al" "UW Virology Lab" "UW Virology Lab" "https://www.epicov.org/acknowledgement/57/27/EPI_ISL_8605727.json"
43849 "USA/WA-CDC-UW21122733407/2021" "EPI_ISL_8750323" "OM288756.1" "Pavitra Roychoudhury et al" "UW Virology Lab" "UW Virology Lab" "https://www.epicov.org/acknowledgement/03/23/EPI_ISL_8750323.json"
43850 "USA/WA-CDC-UW21122734172/2021" "EPI_ISL_8750324" "OM288748.1" "Pavitra Roychoudhury et al" "UW Virology Lab" "UW Virology Lab" "https://www.epicov.org/acknowledgement/03/24/EPI_ISL_8750324.json"
43851 "USA/WA-CDC-UW21122734413/2021" "EPI_ISL_8480224" "OM188690.1" "Pavitra Roychoudhury et al" "UW Virology Lab" "UW Virology Lab" "https://www.epicov.org/acknowledgement/02/24/EPI_ISL_8480224.json"
43852 "USA/WA-CDC-UW21122734861/2021" "EPI_ISL_8605715" "OM232573.1" "Pavitra Roychoudhury et al" "UW Virology Lab" "UW Virology Lab" "https://www.epicov.org/acknowledgement/57/15/EPI_ISL_8605715.json"
43853 "USA/WA-CDC-UW21122736809/2021" "EPI_ISL_8605708" "OM232590.1" "Pavitra Roychoudhury et al" "UW Virology Lab" "UW Virology Lab" "https://www.epicov.org/acknowledgement/57/08/EPI_ISL_8605708.json"
43854 "USA/WA-CDC-UW21122737082/2021" "EPI_ISL_8750312" "OM288752.1" "Pavitra Roychoudhury et al" "UW Virology Lab" "UW Virology Lab" "https://www.epicov.org/acknowledgement/03/12/EPI_ISL_8750312.json"
43855 "USA/WA-CDC-UW21122737624/2021" "EPI_ISL_8480214" "OM188700.1" "Pavitra Roychoudhury et al" "UW Virology Lab" "UW Virology Lab" "https://www.epicov.org/acknowledgement/02/14/EPI_ISL_8480214.json"
43856 "USA/WA-CDC-UW21122738081/2021" "EPI_ISL_8750310" "OM288750.1" "Pavitra Roychoudhury et al" "UW Virology Lab" "UW Virology Lab" "https://www.epicov.org/acknowledgement/03/10/EPI_ISL_8750310.json"
43857 "USA/WA-CDC-UW21122738836/2021" "EPI_ISL_8605693" "OM232622.1" "Pavitra Roychoudhury et al" "UW Virology Lab" "UW Virology Lab" "https://www.epicov.org/acknowledgement/56/93/EPI_ISL_8605693.json"
43858 "USA/WA-CDC-UW21122740541/2021" "EPI_ISL_15140418" "?" "Pavitra Roychoudhury et al" "UW Virology Lab" "UW Virology Lab" "https://www.epicov.org/acknowledgement/04/18/EPI_ISL_15140418.json"
43859 "USA/WA-CDC-UW21122741016/2021" "EPI_ISL_8480196" "OM188669.1" "Pavitra Roychoudhury et al" "UW Virology Lab" "UW Virology Lab" "https://www.epicov.org/acknowledgement/01/96/EPI_ISL_8480196.json"
43860 "USA/WA-CDC-UW21122741996/2021" "EPI_ISL_8605751" "OM232601.1" "Pavitra Roychoudhury et al" "UW Virology Lab" "UW Virology Lab" "https://www.epicov.org/acknowledgement/57/51/EPI_ISL_8605751.json"
43861 "USA/WA-CDC-UW21122742119/2021" "EPI_ISL_8480197" "OM188678.1" "Pavitra Roychoudhury et al" "UW Virology Lab" "UW Virology Lab" "https://www.epicov.org/acknowledgement/01/97/EPI_ISL_8480197.json"
43862 "USA/WA-CDC-UW21122743605/2021" "EPI_ISL_8605745" "OM232607.1" "Pavitra Roychoudhury et al" "UW Virology Lab" "UW Virology Lab" "https://www.epicov.org/acknowledgement/57/45/EPI_ISL_8605745.json"
43863 "USA/WA-CDC-UW21122744049/2021" "EPI_ISL_8480207" "OM188660.1" "Pavitra Roychoudhury et al" "UW Virology Lab" "UW Virology Lab" "https://www.epicov.org/acknowledgement/02/07/EPI_ISL_8480207.json"
43864 "USA/WA-CDC-UW21122744105/2021" "EPI_ISL_8605730" "OM232564.1" "Pavitra Roychoudhury et al" "UW Virology Lab" "UW Virology Lab" "https://www.epicov.org/acknowledgement/57/30/EPI_ISL_8605730.json"
43865 "USA/WA-CDC-UW21122744262/2021" "EPI_ISL_8605690" "OM232620.1" "Pavitra Roychoudhury et al" "UW Virology Lab" "UW Virology Lab" "https://www.epicov.org/acknowledgement/56/90/EPI_ISL_8605690.json"
43866 "USA/WA-CDC-UW21122744295/2021" "EPI_ISL_8480215" "OM188699.1" "Pavitra Roychoudhury et al" "UW Virology Lab" "UW Virology Lab" "https://www.epicov.org/acknowledgement/02/15/EPI_ISL_8480215.json"
43867 "USA/WA-CDC-UW21122744706/2021" "EPI_ISL_8605729" "OM232566.1" "Pavitra Roychoudhury et al" "UW Virology Lab" "UW Virology Lab" "https://www.epicov.org/acknowledgement/57/29/EPI_ISL_8605729.json"
43868 "USA/WA-CDC-UW21122746221/2021" "EPI_ISL_8605712" "OM232582.1" "Pavitra Roychoudhury et al" "UW Virology Lab" "UW Virology Lab" "https://www.epicov.org/acknowledgement/57/12/EPI_ISL_8605712.json"
43869 "USA/WA-CDC-UW21122746942/2021" "EPI_ISL_8480210" "OM188668.1" "Pavitra Roychoudhury et al" "UW Virology Lab" "UW Virology Lab" "https://www.epicov.org/acknowledgement/02/10/EPI_ISL_8480210.json"
43870 "USA/WA-CDC-UW21122747122/2021" "EPI_ISL_8605719" "OM232575.1" "Pavitra Roychoudhury et al" "UW Virology Lab" "UW Virology Lab" "https://www.epicov.org/acknowledgement/57/19/EPI_ISL_8605719.json"
43871 "USA/WA-CDC-UW21122748461/2021" "EPI_ISL_8605706" "OM232619.1" "Pavitra Roychoudhury et al" "UW Virology Lab" "UW Virology Lab" "https://www.epicov.org/acknowledgement/57/06/EPI_ISL_8605706.json"
43872 "USA/WA-CDC-UW21122748583/2021" "EPI_ISL_8605757" "OM232595.1" "Pavitra Roychoudhury et al" "UW Virology Lab" "UW Virology Lab" "https://www.epicov.org/acknowledgement/57/57/EPI_ISL_8605757.json"
43873 "USA/WA-CDC-UW21122749888/2021" "EPI_ISL_8605700" "OM232629.1" "Pavitra Roychoudhury et al" "UW Virology Lab" "UW Virology Lab" "https://www.epicov.org/acknowledgement/57/00/EPI_ISL_8605700.json"
43874 "USA/WA-CDC-UW21122750168/2021" "EPI_ISL_8480193" "OM188672.1" "Pavitra Roychoudhury et al" "UW Virology Lab" "UW Virology Lab" "https://www.epicov.org/acknowledgement/01/93/EPI_ISL_8480193.json"
43875 "USA/WA-CDC-UW21122750853/2021" "EPI_ISL_8605726" "OM232569.1" "Pavitra Roychoudhury et al" "UW Virology Lab" "UW Virology Lab" "https://www.epicov.org/acknowledgement/57/26/EPI_ISL_8605726.json"
43876 "USA/WA-CDC-UW21122751103/2021" "EPI_ISL_8480194" "OM188671.1" "Pavitra Roychoudhury et al" "UW Virology Lab" "UW Virology Lab" "https://www.epicov.org/acknowledgement/01/94/EPI_ISL_8480194.json"
43877 "USA/WA-CDC-UW21122751480/2021" "EPI_ISL_8480199" "OM188667.1" "Pavitra Roychoudhury et al" "UW Virology Lab" "UW Virology Lab" "https://www.epicov.org/acknowledgement/01/99/EPI_ISL_8480199.json"
43878 "USA/WA-CDC-UW21122751731/2021" "EPI_ISL_8750314" "OM288754.1" "Pavitra Roychoudhury et al" "UW Virology Lab" "UW Virology Lab" "https://www.epicov.org/acknowledgement/03/14/EPI_ISL_8750314.json"
43879 "USA/WA-CDC-UW21122751928/2021" "EPI_ISL_8605713" "OM232581.1" "Pavitra Roychoudhury et al" "UW Virology Lab" "UW Virology Lab" "https://www.epicov.org/acknowledgement/57/13/EPI_ISL_8605713.json"
43880 "USA/WA-CDC-UW21122752075/2021" "EPI_ISL_8605692" "OM232626.1" "Pavitra Roychoudhury et al" "UW Virology Lab" "UW Virology Lab" "https://www.epicov.org/acknowledgement/56/92/EPI_ISL_8605692.json"
43881 "USA/WA-CDC-UW21122753335/2021" "EPI_ISL_8480221" "OM188693.1" "Pavitra Roychoudhury et al" "UW Virology Lab" "UW Virology Lab" "https://www.epicov.org/acknowledgement/02/21/EPI_ISL_8480221.json"
43882 "USA/WA-CDC-UW21122753925/2021" "EPI_ISL_8605703" "OM232632.1" "Pavitra Roychoudhury et al" "UW Virology Lab" "UW Virology Lab" "https://www.epicov.org/acknowledgement/57/03/EPI_ISL_8605703.json"
43883 "USA/WA-CDC-UW21122754968/2021" "EPI_ISL_8750315" "OM288755.1" "Pavitra Roychoudhury et al" "UW Virology Lab" "UW Virology Lab" "https://www.epicov.org/acknowledgement/03/15/EPI_ISL_8750315.json"
43884 "USA/WA-CDC-UW21122755459/2021" "EPI_ISL_8750311" "OM288751.1" "Pavitra Roychoudhury et al" "UW Virology Lab" "UW Virology Lab" "https://www.epicov.org/acknowledgement/03/11/EPI_ISL_8750311.json"
43885 "USA/WA-CDC-UW21122755521/2021" "EPI_ISL_8750321" "OM288759.1" "Pavitra Roychoudhury et al" "UW Virology Lab" "UW Virology Lab" "https://www.epicov.org/acknowledgement/03/21/EPI_ISL_8750321.json"
43886 "USA/WA-CDC-UW21122755809/2021" "EPI_ISL_8605738" "OM232613.1" "Pavitra Roychoudhury et al" "UW Virology Lab" "UW Virology Lab" "https://www.epicov.org/acknowledgement/57/38/EPI_ISL_8605738.json"
43887 "USA/WA-CDC-UW21122756022/2021" "EPI_ISL_8480213" "OM188680.1" "Pavitra Roychoudhury et al" "UW Virology Lab" "UW Virology Lab" "https://www.epicov.org/acknowledgement/02/13/EPI_ISL_8480213.json"
43888 "USA/WA-CDC-UW21122756095/2021" "EPI_ISL_8605731" "OM232563.1" "Pavitra Roychoudhury et al" "UW Virology Lab" "UW Virology Lab" "https://www.epicov.org/acknowledgement/57/31/EPI_ISL_8605731.json"
43889 "USA/WA-CDC-UW21122757125/2021" "EPI_ISL_8480226" "OM188688.1" "Pavitra Roychoudhury et al" "UW Virology Lab" "UW Virology Lab" "https://www.epicov.org/acknowledgement/02/26/EPI_ISL_8480226.json"
43890 "USA/WA-CDC-UW21122757173/2021" "EPI_ISL_8480223" "OM188691.1" "Pavitra Roychoudhury et al" "UW Virology Lab" "UW Virology Lab" "https://www.epicov.org/acknowledgement/02/23/EPI_ISL_8480223.json"
43891 "USA/WA-CDC-UW21122757815/2021" "EPI_ISL_8605739" "OM232612.1" "Pavitra Roychoudhury et al" "UW Virology Lab" "UW Virology Lab" "https://www.epicov.org/acknowledgement/57/39/EPI_ISL_8605739.json"
43892 "USA/WA-CDC-UW21122757902/2021" "EPI_ISL_8605723" "OM232562.1" "Pavitra Roychoudhury et al" "UW Virology Lab" "UW Virology Lab" "https://www.epicov.org/acknowledgement/57/23/EPI_ISL_8605723.json"
43893 "USA/WA-CDC-UW21122757970/2021" "EPI_ISL_8605752" "OM232600.1" "Pavitra Roychoudhury et al" "UW Virology Lab" "UW Virology Lab" "https://www.epicov.org/acknowledgement/57/52/EPI_ISL_8605752.json"
43894 "USA/WA-CDC-UW21122758342/2021" "EPI_ISL_8605711" "OM232583.1" "Pavitra Roychoudhury et al" "UW Virology Lab" "UW Virology Lab" "https://www.epicov.org/acknowledgement/57/11/EPI_ISL_8605711.json"
43895 "USA/WA-CDC-UW21122760903/2021" "EPI_ISL_8605754" "OM232598.1" "Pavitra Roychoudhury et al" "UW Virology Lab" "UW Virology Lab" "https://www.epicov.org/acknowledgement/57/54/EPI_ISL_8605754.json"
43896 "USA/WA-CDC-UW21122760961/2021" "EPI_ISL_8605705" "OM232618.1" "Pavitra Roychoudhury et al" "UW Virology Lab" "UW Virology Lab" "https://www.epicov.org/acknowledgement/57/05/EPI_ISL_8605705.json"
43897 "USA/WA-CDC-UW21122761692/2021" "EPI_ISL_8605697" "OM232633.1" "Pavitra Roychoudhury et al" "UW Virology Lab" "UW Virology Lab" "https://www.epicov.org/acknowledgement/56/97/EPI_ISL_8605697.json"
43898 "USA/WA-CDC-UW21122762170/2021" "EPI_ISL_8605720" "OM232574.1" "Pavitra Roychoudhury et al" "UW Virology Lab" "UW Virology Lab" "https://www.epicov.org/acknowledgement/57/20/EPI_ISL_8605720.json"
43899 "USA/WA-CDC-UW21122762315/2021" "EPI_ISL_8750313" "OM288753.1" "Pavitra Roychoudhury et al" "UW Virology Lab" "UW Virology Lab" "https://www.epicov.org/acknowledgement/03/13/EPI_ISL_8750313.json"
43900 "USA/WA-CDC-UW21122764267/2021" "EPI_ISL_8480187" "OM188702.1" "Pavitra Roychoudhury et al" "UW Virology Lab" "UW Virology Lab" "https://www.epicov.org/acknowledgement/01/87/EPI_ISL_8480187.json"
43901 "USA/WA-CDC-UW21122764330/2021" "EPI_ISL_8605743" "OM232609.1" "Pavitra Roychoudhury et al" "UW Virology Lab" "UW Virology Lab" "https://www.epicov.org/acknowledgement/57/43/EPI_ISL_8605743.json"
43902 "USA/WA-CDC-UW21122765371/2021" "EPI_ISL_8605695" "OM232624.1" "Pavitra Roychoudhury et al" "UW Virology Lab" "UW Virology Lab" "https://www.epicov.org/acknowledgement/56/95/EPI_ISL_8605695.json"
43903 "USA/WA-CDC-UW21122765986/2021" "EPI_ISL_8605755" "OM232597.1" "Pavitra Roychoudhury et al" "UW Virology Lab" "UW Virology Lab" "https://www.epicov.org/acknowledgement/57/55/EPI_ISL_8605755.json"
43904 "USA/WA-CDC-UW21122766413/2021" "EPI_ISL_8605735" "OM232615.1" "Pavitra Roychoudhury et al" "UW Virology Lab" "UW Virology Lab" "https://www.epicov.org/acknowledgement/57/35/EPI_ISL_8605735.json"
43905 "USA/WA-CDC-UW21122766427/2021" "EPI_ISL_8480204" "OM188663.1" "Pavitra Roychoudhury et al" "UW Virology Lab" "UW Virology Lab" "https://www.epicov.org/acknowledgement/02/04/EPI_ISL_8480204.json"
43906 "USA/WA-CDC-UW21122766640/2021" "EPI_ISL_8480206" "OM188661.1" "Pavitra Roychoudhury et al" "UW Virology Lab" "UW Virology Lab" "https://www.epicov.org/acknowledgement/02/06/EPI_ISL_8480206.json"
43907 "USA/WA-CDC-UW21122767479/2021" "EPI_ISL_8480222" "OM188692.1" "Pavitra Roychoudhury et al" "UW Virology Lab" "UW Virology Lab" "https://www.epicov.org/acknowledgement/02/22/EPI_ISL_8480222.json"
43908 "USA/WA-CDC-UW21122767490/2021" "EPI_ISL_8480227" "OM188687.1" "Pavitra Roychoudhury et al" "UW Virology Lab" "UW Virology Lab" "https://www.epicov.org/acknowledgement/02/27/EPI_ISL_8480227.json"
43909 "USA/WA-CDC-UW21122770175/2021" "EPI_ISL_8480190" "OM188675.1" "Pavitra Roychoudhury et al" "UW Virology Lab" "UW Virology Lab" "https://www.epicov.org/acknowledgement/01/90/EPI_ISL_8480190.json"
43910 "USA/WA-CDC-UW21122770322/2021" "EPI_ISL_8605698" "OM232627.1" "Pavitra Roychoudhury et al" "UW Virology Lab" "UW Virology Lab" "https://www.epicov.org/acknowledgement/56/98/EPI_ISL_8605698.json"
43911 "USA/WA-CDC-UW21122770394/2021" "EPI_ISL_8605714" "OM232580.1" "Pavitra Roychoudhury et al" "UW Virology Lab" "UW Virology Lab" "https://www.epicov.org/acknowledgement/57/14/EPI_ISL_8605714.json"
43912 "USA/WA-CDC-UW21122770958/2021" "EPI_ISL_8605691" "OM232621.1" "Pavitra Roychoudhury et al" "UW Virology Lab" "UW Virology Lab" "https://www.epicov.org/acknowledgement/56/91/EPI_ISL_8605691.json"
43913 "USA/WA-CDC-UW21122773392/2021" "EPI_ISL_8480208" "OM188659.1" "Pavitra Roychoudhury et al" "UW Virology Lab" "UW Virology Lab" "https://www.epicov.org/acknowledgement/02/08/EPI_ISL_8480208.json"
43914 "USA/WA-CDC-UW21122773772/2021" "EPI_ISL_8605718" "OM232576.1" "Pavitra Roychoudhury et al" "UW Virology Lab" "UW Virology Lab" "https://www.epicov.org/acknowledgement/57/18/EPI_ISL_8605718.json"
43915 "USA/WA-CDC-UW21122774278/2021" "EPI_ISL_8605756" "OM232596.1" "Pavitra Roychoudhury et al" "UW Virology Lab" "UW Virology Lab" "https://www.epicov.org/acknowledgement/57/56/EPI_ISL_8605756.json"
43916 "USA/WA-CDC-UW21122775024/2021" "EPI_ISL_8480218" "OM188696.1" "Pavitra Roychoudhury et al" "UW Virology Lab" "UW Virology Lab" "https://www.epicov.org/acknowledgement/02/18/EPI_ISL_8480218.json"
43917 "USA/WA-CDC-UW21122775740/2021" "EPI_ISL_8605702" "OM232631.1" "Pavitra Roychoudhury et al" "UW Virology Lab" "UW Virology Lab" "https://www.epicov.org/acknowledgement/57/02/EPI_ISL_8605702.json"
43918 "USA/WA-CDC-UW21122776612/2021" "EPI_ISL_8605741" "OM232588.1" "Pavitra Roychoudhury et al" "UW Virology Lab" "UW Virology Lab" "https://www.epicov.org/acknowledgement/57/41/EPI_ISL_8605741.json"
43919 "USA/WA-CDC-UW21122779373/2021" "EPI_ISL_8480198" "OM188677.1" "Pavitra Roychoudhury et al" "UW Virology Lab" "UW Virology Lab" "https://www.epicov.org/acknowledgement/01/98/EPI_ISL_8480198.json"
43920 "USA/WA-CDC-UW21122780996/2021" "EPI_ISL_8605734" "OM232587.1" "Pavitra Roychoudhury et al" "UW Virology Lab" "UW Virology Lab" "https://www.epicov.org/acknowledgement/57/34/EPI_ISL_8605734.json"
43921 "USA/WA-CDC-UW21122781177/2021" "EPI_ISL_8605707" "OM232617.1" "Pavitra Roychoudhury et al" "UW Virology Lab" "UW Virology Lab" "https://www.epicov.org/acknowledgement/57/07/EPI_ISL_8605707.json"
43922 "USA/WA-CDC-UW21122781288/2021" "EPI_ISL_8480232" "OM188681.1" "Pavitra Roychoudhury et al" "UW Virology Lab" "UW Virology Lab" "https://www.epicov.org/acknowledgement/02/32/EPI_ISL_8480232.json"
43923 "USA/WA-CDC-UW21122781710/2021" "EPI_ISL_8480216" "OM188698.1" "Pavitra Roychoudhury et al" "UW Virology Lab" "UW Virology Lab" "https://www.epicov.org/acknowledgement/02/16/EPI_ISL_8480216.json"
43924 "USA/WA-CDC-UW21122782557/2021" "EPI_ISL_8605760" "OM232593.1" "Pavitra Roychoudhury et al" "UW Virology Lab" "UW Virology Lab" "https://www.epicov.org/acknowledgement/57/60/EPI_ISL_8605760.json"
43925 "USA/WA-CDC-UW21122783728/2021" "EPI_ISL_8480219" "OM188695.1" "Pavitra Roychoudhury et al" "UW Virology Lab" "UW Virology Lab" "https://www.epicov.org/acknowledgement/02/19/EPI_ISL_8480219.json"
43926 "USA/WA-CDC-UW21122783795/2021" "EPI_ISL_8480231" "OM188682.1" "Pavitra Roychoudhury et al" "UW Virology Lab" "UW Virology Lab" "https://www.epicov.org/acknowledgement/02/31/EPI_ISL_8480231.json"
43927 "USA/WA-CDC-UW21122783933/2021" "EPI_ISL_8605761" "OM232592.1" "Pavitra Roychoudhury et al" "UW Virology Lab" "UW Virology Lab" "https://www.epicov.org/acknowledgement/57/61/EPI_ISL_8605761.json"
43928 "USA/WA-CDC-UW21122784914/2021" "EPI_ISL_8605736" "OM232589.1" "Pavitra Roychoudhury et al" "UW Virology Lab" "UW Virology Lab" "https://www.epicov.org/acknowledgement/57/36/EPI_ISL_8605736.json"
43929 "USA/WA-CDC-UW21122785005/2021" "EPI_ISL_8480217" "OM188697.1" "Pavitra Roychoudhury et al" "UW Virology Lab" "UW Virology Lab" "https://www.epicov.org/acknowledgement/02/17/EPI_ISL_8480217.json"
43930 "USA/WA-CDC-UW21122785479/2021" "EPI_ISL_14807559" "OM188686.1" "Pavitra Roychoudhury et al" "UW Virology Lab" "UW Virology Lab" "https://www.epicov.org/acknowledgement/75/59/EPI_ISL_14807559.json"
43931 "USA/WA-CDC-UW21122786233/2021" "EPI_ISL_8480212" "OM188679.1" "Pavitra Roychoudhury et al" "UW Virology Lab" "UW Virology Lab" "https://www.epicov.org/acknowledgement/02/12/EPI_ISL_8480212.json"
43932 "USA/WA-CDC-UW21122787711/2021" "EPI_ISL_8480200" "OM188666.1" "Pavitra Roychoudhury et al" "UW Virology Lab" "UW Virology Lab" "https://www.epicov.org/acknowledgement/02/00/EPI_ISL_8480200.json"
43933 "USA/WA-CDC-UW21122788734/2021" "EPI_ISL_8605694" "OM232623.1" "Pavitra Roychoudhury et al" "UW Virology Lab" "UW Virology Lab" "https://www.epicov.org/acknowledgement/56/94/EPI_ISL_8605694.json"
43934 "USA/WA-CDC-UW21122789688/2021" "EPI_ISL_8480192" "OM188673.1" "Pavitra Roychoudhury et al" "UW Virology Lab" "UW Virology Lab" "https://www.epicov.org/acknowledgement/01/92/EPI_ISL_8480192.json"
43935 "USA/WA-CDC-UW21122790718/2021" "EPI_ISL_8480211" "OM188701.1" "Pavitra Roychoudhury et al" "UW Virology Lab" "UW Virology Lab" "https://www.epicov.org/acknowledgement/02/11/EPI_ISL_8480211.json"
43936 "USA/WA-CDC-UW21122793482/2021" "EPI_ISL_8605737" "OM232614.1" "Pavitra Roychoudhury et al" "UW Virology Lab" "UW Virology Lab" "https://www.epicov.org/acknowledgement/57/37/EPI_ISL_8605737.json"
43937 "USA/WA-CDC-UW21122795182/2021" "EPI_ISL_8480209" "OM188658.1" "Pavitra Roychoudhury et al" "UW Virology Lab" "UW Virology Lab" "https://www.epicov.org/acknowledgement/02/09/EPI_ISL_8480209.json"
43938 "USA/WA-CDC-UW21122795776/2021" "EPI_ISL_8605704" "OM232634.1" "Pavitra Roychoudhury et al" "UW Virology Lab" "UW Virology Lab" "https://www.epicov.org/acknowledgement/57/04/EPI_ISL_8605704.json"
43939 "USA/WA-CDC-UW21122796185/2021" "EPI_ISL_8605710" "OM232584.1" "Pavitra Roychoudhury et al" "UW Virology Lab" "UW Virology Lab" "https://www.epicov.org/acknowledgement/57/10/EPI_ISL_8605710.json"
43940 "USA/WA-CDC-UW21122796261/2021" "EPI_ISL_8750317" "OM288757.1" "Pavitra Roychoudhury et al" "UW Virology Lab" "UW Virology Lab" "https://www.epicov.org/acknowledgement/03/17/EPI_ISL_8750317.json"
43941 "USA/WA-CDC-UW21122797129/2021" "EPI_ISL_8605716" "OM232578.1" "Pavitra Roychoudhury et al" "UW Virology Lab" "UW Virology Lab" "https://www.epicov.org/acknowledgement/57/16/EPI_ISL_8605716.json"
43942 "USA/WA-CDC-UW21122798397/2021" "EPI_ISL_8605740" "OM232611.1" "Pavitra Roychoudhury et al" "UW Virology Lab" "UW Virology Lab" "https://www.epicov.org/acknowledgement/57/40/EPI_ISL_8605740.json"
43943 "USA/WA-CDC-UW21122798471/2021" "EPI_ISL_8605747" "OM232605.1" "Pavitra Roychoudhury et al" "UW Virology Lab" "UW Virology Lab" "https://www.epicov.org/acknowledgement/57/47/EPI_ISL_8605747.json"
43944 "USA/WA-CDC-UW21122799704/2021" "EPI_ISL_8480188" "OM188657.1" "Pavitra Roychoudhury et al" "UW Virology Lab" "UW Virology Lab" "https://www.epicov.org/acknowledgement/01/88/EPI_ISL_8480188.json"
43945 "USA/WA-CDC-UW21122800642/2021" "EPI_ISL_8605626" "OM232650.1" "Pavitra Roychoudhury et al" "UW Virology Lab" "UW Virology Lab" "https://www.epicov.org/acknowledgement/56/26/EPI_ISL_8605626.json"
43946 "USA/WA-CDC-UW21122801184/2021" "EPI_ISL_8605662" "OM232737.1" "Pavitra Roychoudhury et al" "UW Virology Lab" "UW Virology Lab" "https://www.epicov.org/acknowledgement/56/62/EPI_ISL_8605662.json"
43947 "USA/WA-CDC-UW21122803271/2021" "EPI_ISL_8750289" "OM288765.1" "Pavitra Roychoudhury et al" "UW Virology Lab" "UW Virology Lab" "https://www.epicov.org/acknowledgement/02/89/EPI_ISL_8750289.json"
43948 "USA/WA-CDC-UW21122804673/2021" "EPI_ISL_8750280" "OM288773.1" "Pavitra Roychoudhury et al" "UW Virology Lab" "UW Virology Lab" "https://www.epicov.org/acknowledgement/02/80/EPI_ISL_8750280.json"
43949 "USA/WA-CDC-UW21122804694/2021" "EPI_ISL_8605640" "OM232717.1" "Pavitra Roychoudhury et al" "UW Virology Lab" "UW Virology Lab" "https://www.epicov.org/acknowledgement/56/40/EPI_ISL_8605640.json"
43950 "USA/WA-CDC-UW21122804762/2021" "EPI_ISL_8605674" "OM232696.1" "Pavitra Roychoudhury et al" "UW Virology Lab" "UW Virology Lab" "https://www.epicov.org/acknowledgement/56/74/EPI_ISL_8605674.json"
43951 "USA/WA-CDC-UW21122806558/2021" "EPI_ISL_8605616" "OM232638.1" "Pavitra Roychoudhury et al" "UW Virology Lab" "UW Virology Lab" "https://www.epicov.org/acknowledgement/56/16/EPI_ISL_8605616.json"
43952 "USA/WA-CDC-UW21122807415/2021" "EPI_ISL_8750308" "OM288780.1" "Pavitra Roychoudhury et al" "UW Virology Lab" "UW Virology Lab" "https://www.epicov.org/acknowledgement/03/08/EPI_ISL_8750308.json"
43953 "USA/WA-CDC-UW21122807453/2021" "EPI_ISL_8605664" "OM232725.1" "Pavitra Roychoudhury et al" "UW Virology Lab" "UW Virology Lab" "https://www.epicov.org/acknowledgement/56/64/EPI_ISL_8605664.json"
43954 "USA/WA-CDC-UW21122808511/2021" "EPI_ISL_8605652" "OM232727.1" "Pavitra Roychoudhury et al" "UW Virology Lab" "UW Virology Lab" "https://www.epicov.org/acknowledgement/56/52/EPI_ISL_8605652.json"
43955 "USA/WA-CDC-UW21122808618/2021" "EPI_ISL_8605609" "OM232659.1" "Pavitra Roychoudhury et al" "UW Virology Lab" "UW Virology Lab" "https://www.epicov.org/acknowledgement/56/09/EPI_ISL_8605609.json"
43956 "USA/WA-CDC-UW21122809219/2021" "EPI_ISL_8605661" "OM232736.1" "Pavitra Roychoudhury et al" "UW Virology Lab" "UW Virology Lab" "https://www.epicov.org/acknowledgement/56/61/EPI_ISL_8605661.json"
43957 "USA/WA-CDC-UW21122809422/2021" "EPI_ISL_8605688" "OM232709.1" "Pavitra Roychoudhury et al" "UW Virology Lab" "UW Virology Lab" "https://www.epicov.org/acknowledgement/56/88/EPI_ISL_8605688.json"
43958 "USA/WA-CDC-UW21122809527/2021" "EPI_ISL_8605668" "OM232690.1" "Pavitra Roychoudhury et al" "UW Virology Lab" "UW Virology Lab" "https://www.epicov.org/acknowledgement/56/68/EPI_ISL_8605668.json"
43959 "USA/WA-CDC-UW21122809608/2021" "EPI_ISL_8605633" "OM232657.1" "Pavitra Roychoudhury et al" "UW Virology Lab" "UW Virology Lab" "https://www.epicov.org/acknowledgement/56/33/EPI_ISL_8605633.json"
43960 "USA/WA-CDC-UW21122810144/2021" "EPI_ISL_8605644" "OM232687.1" "Pavitra Roychoudhury et al" "UW Virology Lab" "UW Virology Lab" "https://www.epicov.org/acknowledgement/56/44/EPI_ISL_8605644.json"
43961 "USA/WA-CDC-UW21122813506/2021" "EPI_ISL_8605586" "OM232663.1" "Pavitra Roychoudhury et al" "UW Virology Lab" "UW Virology Lab" "https://www.epicov.org/acknowledgement/55/86/EPI_ISL_8605586.json"
43962 "USA/WA-CDC-UW21122813587/2021" "EPI_ISL_8605671" "OM232693.1" "Pavitra Roychoudhury et al" "UW Virology Lab" "UW Virology Lab" "https://www.epicov.org/acknowledgement/56/71/EPI_ISL_8605671.json"
43963 "USA/WA-CDC-UW21122814078/2021" "EPI_ISL_8605591" "OM232668.1" "Pavitra Roychoudhury et al" "UW Virology Lab" "UW Virology Lab" "https://www.epicov.org/acknowledgement/55/91/EPI_ISL_8605591.json"
43964 "USA/WA-CDC-UW21122814083/2021" "EPI_ISL_8605663" "OM232714.1" "Pavitra Roychoudhury et al" "UW Virology Lab" "UW Virology Lab" "https://www.epicov.org/acknowledgement/56/63/EPI_ISL_8605663.json"
43965 "USA/WA-CDC-UW21122814451/2021" "EPI_ISL_8605621" "OM232645.1" "Pavitra Roychoudhury et al" "UW Virology Lab" "UW Virology Lab" "https://www.epicov.org/acknowledgement/56/21/EPI_ISL_8605621.json"
43966 "USA/WA-CDC-UW21122815694/2021" "EPI_ISL_8605593" "OM232670.1" "Pavitra Roychoudhury et al" "UW Virology Lab" "UW Virology Lab" "https://www.epicov.org/acknowledgement/55/93/EPI_ISL_8605593.json"
43967 "USA/WA-CDC-UW21122815788/2021" "EPI_ISL_8750306" "OM288782.1" "Pavitra Roychoudhury et al" "UW Virology Lab" "UW Virology Lab" "https://www.epicov.org/acknowledgement/03/06/EPI_ISL_8750306.json"
43968 "USA/WA-CDC-UW21122815972/2021" "EPI_ISL_8750285" "OM288769.1" "Pavitra Roychoudhury et al" "UW Virology Lab" "UW Virology Lab" "https://www.epicov.org/acknowledgement/02/85/EPI_ISL_8750285.json"
43969 "USA/WA-CDC-UW21122816284/2021" "EPI_ISL_8605618" "OM232636.1" "Pavitra Roychoudhury et al" "UW Virology Lab" "UW Virology Lab" "https://www.epicov.org/acknowledgement/56/18/EPI_ISL_8605618.json"
43970 "USA/WA-CDC-UW21122816364/2021" "EPI_ISL_8605606" "OM232683.1" "Pavitra Roychoudhury et al" "UW Virology Lab" "UW Virology Lab" "https://www.epicov.org/acknowledgement/56/06/EPI_ISL_8605606.json"
43971 "USA/WA-CDC-UW21122817192/2021" "EPI_ISL_8750293" "OM288779.1" "Pavitra Roychoudhury et al" "UW Virology Lab" "UW Virology Lab" "https://www.epicov.org/acknowledgement/02/93/EPI_ISL_8750293.json"
43972 "USA/WA-CDC-UW21122817364/2021" "EPI_ISL_8605680" "OM232701.1" "Pavitra Roychoudhury et al" "UW Virology Lab" "UW Virology Lab" "https://www.epicov.org/acknowledgement/56/80/EPI_ISL_8605680.json"
43973 "USA/WA-CDC-UW21122818487/2021" "EPI_ISL_8605594" "OM232671.1" "Pavitra Roychoudhury et al" "UW Virology Lab" "UW Virology Lab" "https://www.epicov.org/acknowledgement/55/94/EPI_ISL_8605594.json"
43974 "USA/WA-CDC-UW21122819590/2021" "EPI_ISL_8605684" "OM232705.1" "Pavitra Roychoudhury et al" "UW Virology Lab" "UW Virology Lab" "https://www.epicov.org/acknowledgement/56/84/EPI_ISL_8605684.json"
43975 "USA/WA-CDC-UW21122819760/2021" "EPI_ISL_8605598" "OM232675.1" "Pavitra Roychoudhury et al" "UW Virology Lab" "UW Virology Lab" "https://www.epicov.org/acknowledgement/55/98/EPI_ISL_8605598.json"
43976 "USA/WA-CDC-UW21122820346/2021" "EPI_ISL_8605676" "OM232698.1" "Pavitra Roychoudhury et al" "UW Virology Lab" "UW Virology Lab" "https://www.epicov.org/acknowledgement/56/76/EPI_ISL_8605676.json"
43977 "USA/WA-CDC-UW21122820534/2021" "EPI_ISL_8750291" "OM288770.1" "Pavitra Roychoudhury et al" "UW Virology Lab" "UW Virology Lab" "https://www.epicov.org/acknowledgement/02/91/EPI_ISL_8750291.json"
43978 "USA/WA-CDC-UW21122821459/2021" "EPI_ISL_8750284" "OM288775.1" "Pavitra Roychoudhury et al" "UW Virology Lab" "UW Virology Lab" "https://www.epicov.org/acknowledgement/02/84/EPI_ISL_8750284.json"
43979 "USA/WA-CDC-UW21122821688/2021" "EPI_ISL_8605654" "OM232729.1" "Pavitra Roychoudhury et al" "UW Virology Lab" "UW Virology Lab" "https://www.epicov.org/acknowledgement/56/54/EPI_ISL_8605654.json"
43980 "USA/WA-CDC-UW21122821875/2021" "EPI_ISL_8605620" "OM232643.1" "Pavitra Roychoudhury et al" "UW Virology Lab" "UW Virology Lab" "https://www.epicov.org/acknowledgement/56/20/EPI_ISL_8605620.json"
43981 "USA/WA-CDC-UW21122822450/2021" "EPI_ISL_15140415" "?" "Pavitra Roychoudhury et al" "UW Virology Lab" "UW Virology Lab" "https://www.epicov.org/acknowledgement/04/15/EPI_ISL_15140415.json"
43982 "USA/WA-CDC-UW21122824045/2021" "EPI_ISL_8605687" "OM232708.1" "Pavitra Roychoudhury et al" "UW Virology Lab" "UW Virology Lab" "https://www.epicov.org/acknowledgement/56/87/EPI_ISL_8605687.json"
43983 "USA/WA-CDC-UW21122825182/2021" "EPI_ISL_8750300" "OM288788.1" "Pavitra Roychoudhury et al" "UW Virology Lab" "UW Virology Lab" "https://www.epicov.org/acknowledgement/03/00/EPI_ISL_8750300.json"
43984 "USA/WA-CDC-UW21122826621/2021" "EPI_ISL_8750287" "OM288767.1" "Pavitra Roychoudhury et al" "UW Virology Lab" "UW Virology Lab" "https://www.epicov.org/acknowledgement/02/87/EPI_ISL_8750287.json"
43985 "USA/WA-CDC-UW21122827833/2021" "EPI_ISL_8605666" "OM232699.1" "Pavitra Roychoudhury et al" "UW Virology Lab" "UW Virology Lab" "https://www.epicov.org/acknowledgement/56/66/EPI_ISL_8605666.json"
43986 "USA/WA-CDC-UW21122828074/2021" "EPI_ISL_8605623" "OM232647.1" "Pavitra Roychoudhury et al" "UW Virology Lab" "UW Virology Lab" "https://www.epicov.org/acknowledgement/56/23/EPI_ISL_8605623.json"
43987 "USA/WA-CDC-UW21122828621/2021" "EPI_ISL_8605658" "OM232733.1" "Pavitra Roychoudhury et al" "UW Virology Lab" "UW Virology Lab" "https://www.epicov.org/acknowledgement/56/58/EPI_ISL_8605658.json"
43988 "USA/WA-CDC-UW21122831074/2021" "EPI_ISL_8605592" "OM232669.1" "Pavitra Roychoudhury et al" "UW Virology Lab" "UW Virology Lab" "https://www.epicov.org/acknowledgement/55/92/EPI_ISL_8605592.json"
43989 "USA/WA-CDC-UW21122832613/2021" "EPI_ISL_8605597" "OM232674.1" "Pavitra Roychoudhury et al" "UW Virology Lab" "UW Virology Lab" "https://www.epicov.org/acknowledgement/55/97/EPI_ISL_8605597.json"
43990 "USA/WA-CDC-UW21122832639/2021" "EPI_ISL_8605641" "OM232718.1" "Pavitra Roychoudhury et al" "UW Virology Lab" "UW Virology Lab" "https://www.epicov.org/acknowledgement/56/41/EPI_ISL_8605641.json"
43991 "USA/WA-CDC-UW21122832919/2021" "EPI_ISL_8605685" "OM232706.1" "Pavitra Roychoudhury et al" "UW Virology Lab" "UW Virology Lab" "https://www.epicov.org/acknowledgement/56/85/EPI_ISL_8605685.json"
43992 "USA/WA-CDC-UW21122832992/2021" "EPI_ISL_8605612" "OM232641.1" "Pavitra Roychoudhury et al" "UW Virology Lab" "UW Virology Lab" "https://www.epicov.org/acknowledgement/56/12/EPI_ISL_8605612.json"
43993 "USA/WA-CDC-UW21122833117/2021" "EPI_ISL_8605689" "OM232710.1" "Pavitra Roychoudhury et al" "UW Virology Lab" "UW Virology Lab" "https://www.epicov.org/acknowledgement/56/89/EPI_ISL_8605689.json"
43994 "USA/WA-CDC-UW21122834219/2021" "EPI_ISL_8605665" "OM232713.1" "Pavitra Roychoudhury et al" "UW Virology Lab" "UW Virology Lab" "https://www.epicov.org/acknowledgement/56/65/EPI_ISL_8605665.json"
43995 "USA/WA-CDC-UW21122834721/2021" "EPI_ISL_8750301" "OM288787.1" "Pavitra Roychoudhury et al" "UW Virology Lab" "UW Virology Lab" "https://www.epicov.org/acknowledgement/03/01/EPI_ISL_8750301.json"
43996 "USA/WA-CDC-UW21122835165/2021" "EPI_ISL_8605600" "OM232677.1" "Pavitra Roychoudhury et al" "UW Virology Lab" "UW Virology Lab" "https://www.epicov.org/acknowledgement/56/00/EPI_ISL_8605600.json"
43997 "USA/WA-CDC-UW21122835998/2021" "EPI_ISL_8605670" "OM232692.1" "Pavitra Roychoudhury et al" "UW Virology Lab" "UW Virology Lab" "https://www.epicov.org/acknowledgement/56/70/EPI_ISL_8605670.json"
43998 "USA/WA-CDC-UW21122836565/2021" "EPI_ISL_8605622" "OM232658.1" "Pavitra Roychoudhury et al" "UW Virology Lab" "UW Virology Lab" "https://www.epicov.org/acknowledgement/56/22/EPI_ISL_8605622.json"
43999 "USA/WA-CDC-UW21122836926/2021" "EPI_ISL_8605650" "OM232726.1" "Pavitra Roychoudhury et al" "UW Virology Lab" "UW Virology Lab" "https://www.epicov.org/acknowledgement/56/50/EPI_ISL_8605650.json"
44000 "USA/WA-CDC-UW21122839059/2021" "EPI_ISL_8605608" "OM232685.1" "Pavitra Roychoudhury et al" "UW Virology Lab" "UW Virology Lab" "https://www.epicov.org/acknowledgement/56/08/EPI_ISL_8605608.json"
44001 "USA/WA-CDC-UW21122839624/2021" "EPI_ISL_8605657" "OM232732.1" "Pavitra Roychoudhury et al" "UW Virology Lab" "UW Virology Lab" "https://www.epicov.org/acknowledgement/56/57/EPI_ISL_8605657.json"
44002 "USA/WA-CDC-UW21122840700/2021" "EPI_ISL_8605678" "OM232711.1" "Pavitra Roychoudhury et al" "UW Virology Lab" "UW Virology Lab" "https://www.epicov.org/acknowledgement/56/78/EPI_ISL_8605678.json"
