## Supplementary material for "Estimating the reproduction number and transmission heterogeneity from the size distribution of clusters of identical pathogen sequences": Acknowledgments table for SARS-CoV-2 Washington state sequences (part 12 of 33)

strain "gisaid_epi_isl" "genbank_accession" "authors" "originating_lab" "submitting_lab" "url"
44003 "USA/WA-CDC-UW21122841399/2021" "EPI_ISL_8605636" "OM232712.1" "Pavitra Roychoudhury et al" "UW Virology Lab" "UW Virology Lab" "https://www.epicov.org/acknowledgement/56/36/EPI_ISL_8605636.json"
44004 "USA/WA-CDC-UW21122842124/2021" "EPI_ISL_8605595" "OM232672.1" "Pavitra Roychoudhury et al" "UW Virology Lab" "UW Virology Lab" "https://www.epicov.org/acknowledgement/55/95/EPI_ISL_8605595.json"
44005 "USA/WA-CDC-UW21122842210/2021" "EPI_ISL_8605637" "OM232688.1" "Pavitra Roychoudhury et al" "UW Virology Lab" "UW Virology Lab" "https://www.epicov.org/acknowledgement/56/37/EPI_ISL_8605637.json"
44006 "USA/WA-CDC-UW21122842873/2021" "EPI_ISL_8605588" "OM232665.1" "Pavitra Roychoudhury et al" "UW Virology Lab" "UW Virology Lab" "https://www.epicov.org/acknowledgement/55/88/EPI_ISL_8605588.json"
44007 "USA/WA-CDC-UW21122844651/2021" "EPI_ISL_8605619" "OM232635.1" "Pavitra Roychoudhury et al" "UW Virology Lab" "UW Virology Lab" "https://www.epicov.org/acknowledgement/56/19/EPI_ISL_8605619.json"
44008 "USA/WA-CDC-UW21122845033/2021" "EPI_ISL_8605617" "OM232637.1" "Pavitra Roychoudhury et al" "UW Virology Lab" "UW Virology Lab" "https://www.epicov.org/acknowledgement/56/17/EPI_ISL_8605617.json"
44009 "USA/WA-CDC-UW21122845366/2021" "EPI_ISL_8605638" "OM232715.1" "Pavitra Roychoudhury et al" "UW Virology Lab" "UW Virology Lab" "https://www.epicov.org/acknowledgement/56/38/EPI_ISL_8605638.json"
44010 "USA/WA-CDC-UW21122845798/2021" "EPI_ISL_8750282" "OM288772.1" "Pavitra Roychoudhury et al" "UW Virology Lab" "UW Virology Lab" "https://www.epicov.org/acknowledgement/02/82/EPI_ISL_8750282.json"
44011 "USA/WA-CDC-UW21122846219/2021" "EPI_ISL_8605646" "OM232721.1" "Pavitra Roychoudhury et al" "UW Virology Lab" "UW Virology Lab" "https://www.epicov.org/acknowledgement/56/46/EPI_ISL_8605646.json"
44012 "USA/WA-CDC-UW21122846246/2021" "EPI_ISL_8605681" "OM232702.1" "Pavitra Roychoudhury et al" "UW Virology Lab" "UW Virology Lab" "https://www.epicov.org/acknowledgement/56/81/EPI_ISL_8605681.json"
44013 "USA/WA-CDC-UW21122849056/2021" "EPI_ISL_8605647" "OM232722.1" "Pavitra Roychoudhury et al" "UW Virology Lab" "UW Virology Lab" "https://www.epicov.org/acknowledgement/56/47/EPI_ISL_8605647.json"
44014 "USA/WA-CDC-UW21122849386/2021" "EPI_ISL_8605656" "OM232731.1" "Pavitra Roychoudhury et al" "UW Virology Lab" "UW Virology Lab" "https://www.epicov.org/acknowledgement/56/56/EPI_ISL_8605656.json"
44015 "USA/WA-CDC-UW21122849464/2021" "EPI_ISL_8750286" "OM288768.1" "Pavitra Roychoudhury et al" "UW Virology Lab" "UW Virology Lab" "https://www.epicov.org/acknowledgement/02/86/EPI_ISL_8750286.json"
44016 "USA/WA-CDC-UW21122850084/2021" "EPI_ISL_8750303" "OM288785.1" "Pavitra Roychoudhury et al" "UW Virology Lab" "UW Virology Lab" "https://www.epicov.org/acknowledgement/03/03/EPI_ISL_8750303.json"
44017 "USA/WA-CDC-UW21122850965/2021" "EPI_ISL_8605653" "OM232728.1" "Pavitra Roychoudhury et al" "UW Virology Lab" "UW Virology Lab" "https://www.epicov.org/acknowledgement/56/53/EPI_ISL_8605653.json"
44018 "USA/WA-CDC-UW21122851579/2021" "EPI_ISL_8605631" "OM232655.1" "Pavitra Roychoudhury et al" "UW Virology Lab" "UW Virology Lab" "https://www.epicov.org/acknowledgement/56/31/EPI_ISL_8605631.json"
44019 "USA/WA-CDC-UW21122852089/2021" "EPI_ISL_8750298" "OM288790.1" "Pavitra Roychoudhury et al" "UW Virology Lab" "UW Virology Lab" "https://www.epicov.org/acknowledgement/02/98/EPI_ISL_8750298.json"
44020 "USA/WA-CDC-UW21122852678/2021" "EPI_ISL_8605642" "?" "Pavitra Roychoudhury et al" "UW Virology Lab" "UW Virology Lab" "https://www.epicov.org/acknowledgement/56/42/EPI_ISL_8605642.json"
44021 "USA/WA-CDC-UW21122853310/2021" "EPI_ISL_8605667" "OM232689.1" "Pavitra Roychoudhury et al" "UW Virology Lab" "UW Virology Lab" "https://www.epicov.org/acknowledgement/56/67/EPI_ISL_8605667.json"
44022 "USA/WA-CDC-UW21122854059/2021" "EPI_ISL_8605585" "OM232662.1" "Pavitra Roychoudhury et al" "UW Virology Lab" "UW Virology Lab" "https://www.epicov.org/acknowledgement/55/85/EPI_ISL_8605585.json"
44023 "USA/WA-CDC-UW21122854343/2021" "EPI_ISL_8605584" "OM232661.1" "Pavitra Roychoudhury et al" "UW Virology Lab" "UW Virology Lab" "https://www.epicov.org/acknowledgement/55/84/EPI_ISL_8605584.json"
44024 "USA/WA-CDC-UW21122854540/2021" "EPI_ISL_8750292" "OM288776.1" "Pavitra Roychoudhury et al" "UW Virology Lab" "UW Virology Lab" "https://www.epicov.org/acknowledgement/02/92/EPI_ISL_8750292.json"
44025 "USA/WA-CDC-UW21122855457/2021" "EPI_ISL_8605610" "OM232653.1" "Pavitra Roychoudhury et al" "UW Virology Lab" "UW Virology Lab" "https://www.epicov.org/acknowledgement/56/10/EPI_ISL_8605610.json"
44026 "USA/WA-CDC-UW21122858499/2021" "EPI_ISL_8605672" "OM232694.1" "Pavitra Roychoudhury et al" "UW Virology Lab" "UW Virology Lab" "https://www.epicov.org/acknowledgement/56/72/EPI_ISL_8605672.json"
44027 "USA/WA-CDC-UW21122858559/2021" "EPI_ISL_8605673" "OM232695.1" "Pavitra Roychoudhury et al" "UW Virology Lab" "UW Virology Lab" "https://www.epicov.org/acknowledgement/56/73/EPI_ISL_8605673.json"
44028 "USA/WA-CDC-UW21122859439/2021" "EPI_ISL_8605607" "OM232684.1" "Pavitra Roychoudhury et al" "UW Virology Lab" "UW Virology Lab" "https://www.epicov.org/acknowledgement/56/07/EPI_ISL_8605607.json"
44029 "USA/WA-CDC-UW21122860036/2021" "EPI_ISL_8750294" "OM288778.1" "Pavitra Roychoudhury et al" "UW Virology Lab" "UW Virology Lab" "https://www.epicov.org/acknowledgement/02/94/EPI_ISL_8750294.json"
44030 "USA/WA-CDC-UW21122860796/2021" "EPI_ISL_8605686" "OM232707.1" "Pavitra Roychoudhury et al" "UW Virology Lab" "UW Virology Lab" "https://www.epicov.org/acknowledgement/56/86/EPI_ISL_8605686.json"
44031 "USA/WA-CDC-UW21122861293/2021" "EPI_ISL_15140414" "?" "Pavitra Roychoudhury et al" "UW Virology Lab" "UW Virology Lab" "https://www.epicov.org/acknowledgement/04/14/EPI_ISL_15140414.json"
44032 "USA/WA-CDC-UW21122861600/2021" "EPI_ISL_8605659" "OM232734.1" "Pavitra Roychoudhury et al" "UW Virology Lab" "UW Virology Lab" "https://www.epicov.org/acknowledgement/56/59/EPI_ISL_8605659.json"
44033 "USA/WA-CDC-UW21122861865/2021" "EPI_ISL_8605677" "OM232700.1" "Pavitra Roychoudhury et al" "UW Virology Lab" "UW Virology Lab" "https://www.epicov.org/acknowledgement/56/77/EPI_ISL_8605677.json"
44034 "USA/WA-CDC-UW21122862093/2021" "EPI_ISL_8605682" "OM232703.1" "Pavitra Roychoudhury et al" "UW Virology Lab" "UW Virology Lab" "https://www.epicov.org/acknowledgement/56/82/EPI_ISL_8605682.json"
44035 "USA/WA-CDC-UW21122864355/2021" "EPI_ISL_15140413" "?" "Pavitra Roychoudhury et al" "UW Virology Lab" "UW Virology Lab" "https://www.epicov.org/acknowledgement/04/13/EPI_ISL_15140413.json"
44036 "USA/WA-CDC-UW21122864618/2021" "EPI_ISL_8605645" "OM232720.1" "Pavitra Roychoudhury et al" "UW Virology Lab" "UW Virology Lab" "https://www.epicov.org/acknowledgement/56/45/EPI_ISL_8605645.json"
44037 "USA/WA-CDC-UW21122864967/2021" "EPI_ISL_8750299" "OM288789.1" "Pavitra Roychoudhury et al" "UW Virology Lab" "UW Virology Lab" "https://www.epicov.org/acknowledgement/02/99/EPI_ISL_8750299.json"
44038 "USA/WA-CDC-UW21122865752/2021" "EPI_ISL_8605683" "OM232704.1" "Pavitra Roychoudhury et al" "UW Virology Lab" "UW Virology Lab" "https://www.epicov.org/acknowledgement/56/83/EPI_ISL_8605683.json"
44039 "USA/WA-CDC-UW21122866061/2021" "EPI_ISL_8750296" "OM288792.1" "Pavitra Roychoudhury et al" "UW Virology Lab" "UW Virology Lab" "https://www.epicov.org/acknowledgement/02/96/EPI_ISL_8750296.json"
44040 "USA/WA-CDC-UW21122866278/2021" "EPI_ISL_8605624" "OM232648.1" "Pavitra Roychoudhury et al" "UW Virology Lab" "UW Virology Lab" "https://www.epicov.org/acknowledgement/56/24/EPI_ISL_8605624.json"
44041 "USA/WA-CDC-UW21122867447/2021" "EPI_ISL_8605629" "OM232646.1" "Pavitra Roychoudhury et al" "UW Virology Lab" "UW Virology Lab" "https://www.epicov.org/acknowledgement/56/29/EPI_ISL_8605629.json"
44042 "USA/WA-CDC-UW21122868359/2021" "EPI_ISL_8605625" "OM232649.1" "Pavitra Roychoudhury et al" "UW Virology Lab" "UW Virology Lab" "https://www.epicov.org/acknowledgement/56/25/EPI_ISL_8605625.json"
44043 "USA/WA-CDC-UW21122870588/2021" "EPI_ISL_8605602" "OM232679.1" "Pavitra Roychoudhury et al" "UW Virology Lab" "UW Virology Lab" "https://www.epicov.org/acknowledgement/56/02/EPI_ISL_8605602.json"
44044 "USA/WA-CDC-UW21122871179/2021" "EPI_ISL_8605639" "OM232716.1" "Pavitra Roychoudhury et al" "UW Virology Lab" "UW Virology Lab" "https://www.epicov.org/acknowledgement/56/39/EPI_ISL_8605639.json"
44045 "USA/WA-CDC-UW21122871442/2021" "EPI_ISL_8750290" "OM288764.1" "Pavitra Roychoudhury et al" "UW Virology Lab" "UW Virology Lab" "https://www.epicov.org/acknowledgement/02/90/EPI_ISL_8750290.json"
44046 "USA/WA-CDC-UW21122872238/2021" "EPI_ISL_8605669" "OM232691.1" "Pavitra Roychoudhury et al" "UW Virology Lab" "UW Virology Lab" "https://www.epicov.org/acknowledgement/56/69/EPI_ISL_8605669.json"
44047 "USA/WA-CDC-UW21122873275/2021" "EPI_ISL_8605601" "OM232660.1" "Pavitra Roychoudhury et al" "UW Virology Lab" "UW Virology Lab" "https://www.epicov.org/acknowledgement/56/01/EPI_ISL_8605601.json"
44048 "USA/WA-CDC-UW21122873680/2021" "EPI_ISL_8605655" "OM232730.1" "Pavitra Roychoudhury et al" "UW Virology Lab" "UW Virology Lab" "https://www.epicov.org/acknowledgement/56/55/EPI_ISL_8605655.json"
44049 "USA/WA-CDC-UW21122873702/2021" "EPI_ISL_8750278" "OM288777.1" "Pavitra Roychoudhury et al" "UW Virology Lab" "UW Virology Lab" "https://www.epicov.org/acknowledgement/02/78/EPI_ISL_8750278.json"
44050 "USA/WA-CDC-UW21122874191/2021" "EPI_ISL_8605632" "OM232656.1" "Pavitra Roychoudhury et al" "UW Virology Lab" "UW Virology Lab" "https://www.epicov.org/acknowledgement/56/32/EPI_ISL_8605632.json"
44051 "USA/WA-CDC-UW21122874355/2021" "EPI_ISL_8605660" "OM232735.1" "Pavitra Roychoudhury et al" "UW Virology Lab" "UW Virology Lab" "https://www.epicov.org/acknowledgement/56/60/EPI_ISL_8605660.json"
44052 "USA/WA-CDC-UW21122874747/2021" "EPI_ISL_8605587" "OM232664.1" "Pavitra Roychoudhury et al" "UW Virology Lab" "UW Virology Lab" "https://www.epicov.org/acknowledgement/55/87/EPI_ISL_8605587.json"
44053 "USA/WA-CDC-UW21122875642/2021" "EPI_ISL_8750295" "OM288794.1" "Pavitra Roychoudhury et al" "UW Virology Lab" "UW Virology Lab" "https://www.epicov.org/acknowledgement/02/95/EPI_ISL_8750295.json"
44054 "USA/WA-CDC-UW21122876692/2021" "EPI_ISL_8605614" "OM232640.1" "Pavitra Roychoudhury et al" "UW Virology Lab" "UW Virology Lab" "https://www.epicov.org/acknowledgement/56/14/EPI_ISL_8605614.json"
44055 "USA/WA-CDC-UW21122877461/2021" "EPI_ISL_8605611" "OM232642.1" "Pavitra Roychoudhury et al" "UW Virology Lab" "UW Virology Lab" "https://www.epicov.org/acknowledgement/56/11/EPI_ISL_8605611.json"
44056 "USA/WA-CDC-UW21122877508/2021" "EPI_ISL_8605628" "OM232652.1" "Pavitra Roychoudhury et al" "UW Virology Lab" "UW Virology Lab" "https://www.epicov.org/acknowledgement/56/28/EPI_ISL_8605628.json"
44057 "USA/WA-CDC-UW21122879185/2021" "EPI_ISL_8605583" "OM232739.1" "Pavitra Roychoudhury et al" "UW Virology Lab" "UW Virology Lab" "https://www.epicov.org/acknowledgement/55/83/EPI_ISL_8605583.json"
44058 "USA/WA-CDC-UW21122879269/2021" "EPI_ISL_8605651" "OM232738.1" "Pavitra Roychoudhury et al" "UW Virology Lab" "UW Virology Lab" "https://www.epicov.org/acknowledgement/56/51/EPI_ISL_8605651.json"
44059 "USA/WA-CDC-UW21122879658/2021" "EPI_ISL_8750304" "OM288784.1" "Pavitra Roychoudhury et al" "UW Virology Lab" "UW Virology Lab" "https://www.epicov.org/acknowledgement/03/04/EPI_ISL_8750304.json"
44060 "USA/WA-CDC-UW21122880158/2021" "EPI_ISL_8750283" "OM288771.1" "Pavitra Roychoudhury et al" "UW Virology Lab" "UW Virology Lab" "https://www.epicov.org/acknowledgement/02/83/EPI_ISL_8750283.json"
44061 "USA/WA-CDC-UW21122880284/2021" "EPI_ISL_8605675" "OM232697.1" "Pavitra Roychoudhury et al" "UW Virology Lab" "UW Virology Lab" "https://www.epicov.org/acknowledgement/56/75/EPI_ISL_8605675.json"
44062 "USA/WA-CDC-UW21122880486/2021" "EPI_ISL_8605615" "OM232644.1" "Pavitra Roychoudhury et al" "UW Virology Lab" "UW Virology Lab" "https://www.epicov.org/acknowledgement/56/15/EPI_ISL_8605615.json"
44063 "USA/WA-CDC-UW21122881138/2021" "EPI_ISL_8605679" "?" "Pavitra Roychoudhury et al" "UW Virology Lab" "UW Virology Lab" "https://www.epicov.org/acknowledgement/56/79/EPI_ISL_8605679.json"
44064 "USA/WA-CDC-UW21122881535/2021" "EPI_ISL_8605596" "OM232673.1" "Pavitra Roychoudhury et al" "UW Virology Lab" "UW Virology Lab" "https://www.epicov.org/acknowledgement/55/96/EPI_ISL_8605596.json"
44065 "USA/WA-CDC-UW21122883119/2021" "EPI_ISL_8605599" "OM232676.1" "Pavitra Roychoudhury et al" "UW Virology Lab" "UW Virology Lab" "https://www.epicov.org/acknowledgement/55/99/EPI_ISL_8605599.json"
44066 "USA/WA-CDC-UW21122883381/2021" "EPI_ISL_8605627" "OM232651.1" "Pavitra Roychoudhury et al" "UW Virology Lab" "UW Virology Lab" "https://www.epicov.org/acknowledgement/56/27/EPI_ISL_8605627.json"
44067 "USA/WA-CDC-UW21122883421/2021" "EPI_ISL_8605643" "OM232719.1" "Pavitra Roychoudhury et al" "UW Virology Lab" "UW Virology Lab" "https://www.epicov.org/acknowledgement/56/43/EPI_ISL_8605643.json"
44068 "USA/WA-CDC-UW21122884353/2021" "EPI_ISL_8605590" "OM232667.1" "Pavitra Roychoudhury et al" "UW Virology Lab" "UW Virology Lab" "https://www.epicov.org/acknowledgement/55/90/EPI_ISL_8605590.json"
44069 "USA/WA-CDC-UW21122885097/2021" "EPI_ISL_8750288" "OM288766.1" "Pavitra Roychoudhury et al" "UW Virology Lab" "UW Virology Lab" "https://www.epicov.org/acknowledgement/02/88/EPI_ISL_8750288.json"
44070 "USA/WA-CDC-UW21122885428/2021" "EPI_ISL_8750281" "OM288786.1" "Pavitra Roychoudhury et al" "UW Virology Lab" "UW Virology Lab" "https://www.epicov.org/acknowledgement/02/81/EPI_ISL_8750281.json"
44071 "USA/WA-CDC-UW21122885828/2021" "EPI_ISL_8605648" "OM232723.1" "Pavitra Roychoudhury et al" "UW Virology Lab" "UW Virology Lab" "https://www.epicov.org/acknowledgement/56/48/EPI_ISL_8605648.json"
44072 "USA/WA-CDC-UW21122886091/2021" "EPI_ISL_8605589" "OM232666.1" "Pavitra Roychoudhury et al" "UW Virology Lab" "UW Virology Lab" "https://www.epicov.org/acknowledgement/55/89/EPI_ISL_8605589.json"
44073 "USA/WA-CDC-UW21122886577/2021" "EPI_ISL_8750279" "OM288774.1" "Pavitra Roychoudhury et al" "UW Virology Lab" "UW Virology Lab" "https://www.epicov.org/acknowledgement/02/79/EPI_ISL_8750279.json"
44074 "USA/WA-CDC-UW21122890314/2021" "EPI_ISL_8605630" "OM232654.1" "Pavitra Roychoudhury et al" "UW Virology Lab" "UW Virology Lab" "https://www.epicov.org/acknowledgement/56/30/EPI_ISL_8605630.json"
44075 "USA/WA-CDC-UW21122890441/2021" "EPI_ISL_8605613" "OM232639.1" "Pavitra Roychoudhury et al" "UW Virology Lab" "UW Virology Lab" "https://www.epicov.org/acknowledgement/56/13/EPI_ISL_8605613.json"
44076 "USA/WA-CDC-UW21122890682/2021" "EPI_ISL_8605634" "OM232678.1" "Pavitra Roychoudhury et al" "UW Virology Lab" "UW Virology Lab" "https://www.epicov.org/acknowledgement/56/34/EPI_ISL_8605634.json"
44077 "USA/WA-CDC-UW21122891212/2021" "EPI_ISL_8605649" "OM232724.1" "Pavitra Roychoudhury et al" "UW Virology Lab" "UW Virology Lab" "https://www.epicov.org/acknowledgement/56/49/EPI_ISL_8605649.json"
44078 "USA/WA-CDC-UW21122892282/2021" "EPI_ISL_8750307" "OM288781.1" "Pavitra Roychoudhury et al" "UW Virology Lab" "UW Virology Lab" "https://www.epicov.org/acknowledgement/03/07/EPI_ISL_8750307.json"
44079 "USA/WA-CDC-UW21122894490/2021" "EPI_ISL_8605604" "OM232681.1" "Pavitra Roychoudhury et al" "UW Virology Lab" "UW Virology Lab" "https://www.epicov.org/acknowledgement/56/04/EPI_ISL_8605604.json"
44080 "USA/WA-CDC-UW21122894560/2021" "EPI_ISL_8750302" "OM288793.1" "Pavitra Roychoudhury et al" "UW Virology Lab" "UW Virology Lab" "https://www.epicov.org/acknowledgement/03/02/EPI_ISL_8750302.json"
44081 "USA/WA-CDC-UW21122894993/2021" "EPI_ISL_8605635" "OM232686.1" "Pavitra Roychoudhury et al" "UW Virology Lab" "UW Virology Lab" "https://www.epicov.org/acknowledgement/56/35/EPI_ISL_8605635.json"
44082 "USA/WA-CDC-UW21122895097/2021" "EPI_ISL_8750305" "OM288783.1" "Pavitra Roychoudhury et al" "UW Virology Lab" "UW Virology Lab" "https://www.epicov.org/acknowledgement/03/05/EPI_ISL_8750305.json"
44083 "USA/WA-CDC-UW21122895979/2021" "EPI_ISL_8605603" "OM232680.1" "Pavitra Roychoudhury et al" "UW Virology Lab" "UW Virology Lab" "https://www.epicov.org/acknowledgement/56/03/EPI_ISL_8605603.json"
44084 "USA/WA-CDC-UW21122897764/2021" "EPI_ISL_8750297" "OM288791.1" "Pavitra Roychoudhury et al" "UW Virology Lab" "UW Virology Lab" "https://www.epicov.org/acknowledgement/02/97/EPI_ISL_8750297.json"
44085 "USA/WA-CDC-UW21122898742/2021" "EPI_ISL_8605605" "OM232682.1" "Pavitra Roychoudhury et al" "UW Virology Lab" "UW Virology Lab" "https://www.epicov.org/acknowledgement/56/05/EPI_ISL_8605605.json"
44086 "USA/WA-CDC-UW21122900287/2021" "EPI_ISL_8622045" "OM269307.1" "Pavitra Roychoudhury et al" "UW Virology Lab" "UW Virology Lab" "https://www.epicov.org/acknowledgement/20/45/EPI_ISL_8622045.json"
44087 "USA/WA-CDC-UW21122901324/2021" "EPI_ISL_8622055" "OM269318.1" "Pavitra Roychoudhury et al" "UW Virology Lab" "UW Virology Lab" "https://www.epicov.org/acknowledgement/20/55/EPI_ISL_8622055.json"
44088 "USA/WA-CDC-UW21122902175/2021" "EPI_ISL_8622047" "OM269310.1" "Pavitra Roychoudhury et al" "UW Virology Lab" "UW Virology Lab" "https://www.epicov.org/acknowledgement/20/47/EPI_ISL_8622047.json"
44089 "USA/WA-CDC-UW21122902685/2021" "EPI_ISL_8622030" "OM269329.1" "Pavitra Roychoudhury et al" "UW Virology Lab" "UW Virology Lab" "https://www.epicov.org/acknowledgement/20/30/EPI_ISL_8622030.json"
44090 "USA/WA-CDC-UW21122905779/2021" "EPI_ISL_8750271" "OM288803.1" "Pavitra Roychoudhury et al" "UW Virology Lab" "UW Virology Lab" "https://www.epicov.org/acknowledgement/02/71/EPI_ISL_8750271.json"
44091 "USA/WA-CDC-UW21122905935/2021" "EPI_ISL_8622052" "OM269315.1" "Pavitra Roychoudhury et al" "UW Virology Lab" "UW Virology Lab" "https://www.epicov.org/acknowledgement/20/52/EPI_ISL_8622052.json"
44092 "USA/WA-CDC-UW21122907029/2021" "EPI_ISL_8750262" "OM288796.1" "Pavitra Roychoudhury et al" "UW Virology Lab" "UW Virology Lab" "https://www.epicov.org/acknowledgement/02/62/EPI_ISL_8750262.json"
44093 "USA/WA-CDC-UW21122911071/2021" "EPI_ISL_8750269" "OM288807.1" "Pavitra Roychoudhury et al" "UW Virology Lab" "UW Virology Lab" "https://www.epicov.org/acknowledgement/02/69/EPI_ISL_8750269.json"
44094 "USA/WA-CDC-UW21122912206/2021" "EPI_ISL_8622020" "OM269283.1" "Pavitra Roychoudhury et al" "UW Virology Lab" "UW Virology Lab" "https://www.epicov.org/acknowledgement/20/20/EPI_ISL_8622020.json"
44095 "USA/WA-CDC-UW21122913417/2021" "EPI_ISL_8622039" "OM269338.1" "Pavitra Roychoudhury et al" "UW Virology Lab" "UW Virology Lab" "https://www.epicov.org/acknowledgement/20/39/EPI_ISL_8622039.json"
44096 "USA/WA-CDC-UW21122914601/2021" "EPI_ISL_8750270" "OM288804.1" "Pavitra Roychoudhury et al" "UW Virology Lab" "UW Virology Lab" "https://www.epicov.org/acknowledgement/02/70/EPI_ISL_8750270.json"
44097 "USA/WA-CDC-UW21122915172/2021" "EPI_ISL_8621990" "OM269290.1" "Pavitra Roychoudhury et al" "UW Virology Lab" "UW Virology Lab" "https://www.epicov.org/acknowledgement/19/90/EPI_ISL_8621990.json"
44098 "USA/WA-CDC-UW21122918400/2021" "EPI_ISL_8621989" "OM269289.1" "Pavitra Roychoudhury et al" "UW Virology Lab" "UW Virology Lab" "https://www.epicov.org/acknowledgement/19/89/EPI_ISL_8621989.json"
44099 "USA/WA-CDC-UW21122918459/2021" "EPI_ISL_8622034" "OM269333.1" "Pavitra Roychoudhury et al" "UW Virology Lab" "UW Virology Lab" "https://www.epicov.org/acknowledgement/20/34/EPI_ISL_8622034.json"
44100 "USA/WA-CDC-UW21122919568/2021" "EPI_ISL_8622033" "OM269339.1" "Pavitra Roychoudhury et al" "UW Virology Lab" "UW Virology Lab" "https://www.epicov.org/acknowledgement/20/33/EPI_ISL_8622033.json"
44101 "USA/WA-CDC-UW21122920112/2021" "EPI_ISL_8750264" "OM288802.1" "Pavitra Roychoudhury et al" "UW Virology Lab" "UW Virology Lab" "https://www.epicov.org/acknowledgement/02/64/EPI_ISL_8750264.json"
44102 "USA/WA-CDC-UW21122920887/2021" "EPI_ISL_8622008" "OM269271.1" "Pavitra Roychoudhury et al" "UW Virology Lab" "UW Virology Lab" "https://www.epicov.org/acknowledgement/20/08/EPI_ISL_8622008.json"
44103 "USA/WA-CDC-UW21122921385/2021" "EPI_ISL_8622017" "OM269280.1" "Pavitra Roychoudhury et al" "UW Virology Lab" "UW Virology Lab" "https://www.epicov.org/acknowledgement/20/17/EPI_ISL_8622017.json"
44104 "USA/WA-CDC-UW21122921511/2021" "EPI_ISL_8622058" "OM269270.1" "Pavitra Roychoudhury et al" "UW Virology Lab" "UW Virology Lab" "https://www.epicov.org/acknowledgement/20/58/EPI_ISL_8622058.json"
44105 "USA/WA-CDC-UW21122921787/2021" "EPI_ISL_8622042" "OM269325.1" "Pavitra Roychoudhury et al" "UW Virology Lab" "UW Virology Lab" "https://www.epicov.org/acknowledgement/20/42/EPI_ISL_8622042.json"
44106 "USA/WA-CDC-UW21122921972/2021" "EPI_ISL_8622003" "OM269302.1" "Pavitra Roychoudhury et al" "UW Virology Lab" "UW Virology Lab" "https://www.epicov.org/acknowledgement/20/03/EPI_ISL_8622003.json"
44107 "USA/WA-CDC-UW21122923351/2021" "EPI_ISL_8621997" "OM269303.1" "Pavitra Roychoudhury et al" "UW Virology Lab" "UW Virology Lab" "https://www.epicov.org/acknowledgement/19/97/EPI_ISL_8621997.json"
44108 "USA/WA-CDC-UW21122923485/2021" "EPI_ISL_8622027" "OM269326.1" "Pavitra Roychoudhury et al" "UW Virology Lab" "UW Virology Lab" "https://www.epicov.org/acknowledgement/20/27/EPI_ISL_8622027.json"
44109 "USA/WA-CDC-UW21122925638/2021" "EPI_ISL_8622000" "OM269299.1" "Pavitra Roychoudhury et al" "UW Virology Lab" "UW Virology Lab" "https://www.epicov.org/acknowledgement/20/00/EPI_ISL_8622000.json"
44110 "USA/WA-CDC-UW21122929966/2021" "EPI_ISL_8622022" "OM269286.1" "Pavitra Roychoudhury et al" "UW Virology Lab" "UW Virology Lab" "https://www.epicov.org/acknowledgement/20/22/EPI_ISL_8622022.json"
44111 "USA/WA-CDC-UW21122930625/2021" "EPI_ISL_8750274" "OM288808.1" "Pavitra Roychoudhury et al" "UW Virology Lab" "UW Virology Lab" "https://www.epicov.org/acknowledgement/02/74/EPI_ISL_8750274.json"
44112 "USA/WA-CDC-UW21122930661/2021" "EPI_ISL_8621993" "OM269293.1" "Pavitra Roychoudhury et al" "UW Virology Lab" "UW Virology Lab" "https://www.epicov.org/acknowledgement/19/93/EPI_ISL_8621993.json"
44113 "USA/WA-CDC-UW21122930745/2021" "EPI_ISL_8750272" "OM288810.1" "Pavitra Roychoudhury et al" "UW Virology Lab" "UW Virology Lab" "https://www.epicov.org/acknowledgement/02/72/EPI_ISL_8750272.json"
44114 "USA/WA-CDC-UW21122931032/2021" "EPI_ISL_8622038" "OM269337.1" "Pavitra Roychoudhury et al" "UW Virology Lab" "UW Virology Lab" "https://www.epicov.org/acknowledgement/20/38/EPI_ISL_8622038.json"
44115 "USA/WA-CDC-UW21122931224/2021" "EPI_ISL_8622016" "OM269279.1" "Pavitra Roychoudhury et al" "UW Virology Lab" "UW Virology Lab" "https://www.epicov.org/acknowledgement/20/16/EPI_ISL_8622016.json"
44116 "USA/WA-CDC-UW21122932379/2021" "EPI_ISL_8750261" "OM288795.1" "Pavitra Roychoudhury et al" "UW Virology Lab" "UW Virology Lab" "https://www.epicov.org/acknowledgement/02/61/EPI_ISL_8750261.json"
44117 "USA/WA-CDC-UW21122933149/2021" "EPI_ISL_8622054" "OM269317.1" "Pavitra Roychoudhury et al" "UW Virology Lab" "UW Virology Lab" "https://www.epicov.org/acknowledgement/20/54/EPI_ISL_8622054.json"
44118 "USA/WA-CDC-UW21122934027/2021" "EPI_ISL_15140423" "?" "Pavitra Roychoudhury et al" "UW Virology Lab" "UW Virology Lab" "https://www.epicov.org/acknowledgement/04/23/EPI_ISL_15140423.json"
44119 "USA/WA-CDC-UW21122935749/2021" "EPI_ISL_8621991" "OM269291.1" "Pavitra Roychoudhury et al" "UW Virology Lab" "UW Virology Lab" "https://www.epicov.org/acknowledgement/19/91/EPI_ISL_8621991.json"
44120 "USA/WA-CDC-UW21122937820/2021" "EPI_ISL_8622001" "OM269300.1" "Pavitra Roychoudhury et al" "UW Virology Lab" "UW Virology Lab" "https://www.epicov.org/acknowledgement/20/01/EPI_ISL_8622001.json"
44121 "USA/WA-CDC-UW21122940428/2021" "EPI_ISL_8621998" "OM269297.1" "Pavitra Roychoudhury et al" "UW Virology Lab" "UW Virology Lab" "https://www.epicov.org/acknowledgement/19/98/EPI_ISL_8621998.json"
44122 "USA/WA-CDC-UW21122942308/2021" "EPI_ISL_8622028" "OM269332.1" "Pavitra Roychoudhury et al" "UW Virology Lab" "UW Virology Lab" "https://www.epicov.org/acknowledgement/20/28/EPI_ISL_8622028.json"
44123 "USA/WA-CDC-UW21122943790/2021" "EPI_ISL_8622023" "OM269304.1" "Pavitra Roychoudhury et al" "UW Virology Lab" "UW Virology Lab" "https://www.epicov.org/acknowledgement/20/23/EPI_ISL_8622023.json"
44124 "USA/WA-CDC-UW21122943931/2021" "EPI_ISL_8621995" "OM269305.1" "Pavitra Roychoudhury et al" "UW Virology Lab" "UW Virology Lab" "https://www.epicov.org/acknowledgement/19/95/EPI_ISL_8621995.json"
44125 "USA/WA-CDC-UW21122944884/2021" "EPI_ISL_8750268" "OM288801.1" "Pavitra Roychoudhury et al" "UW Virology Lab" "UW Virology Lab" "https://www.epicov.org/acknowledgement/02/68/EPI_ISL_8750268.json"
44126 "USA/WA-CDC-UW21122945493/2021" "EPI_ISL_8750276" "OM288806.1" "Pavitra Roychoudhury et al" "UW Virology Lab" "UW Virology Lab" "https://www.epicov.org/acknowledgement/02/76/EPI_ISL_8750276.json"
44127 "USA/WA-CDC-UW21122950030/2021" "EPI_ISL_15140422" "OM269308.1" "Pavitra Roychoudhury et al" "UW Virology Lab" "UW Virology Lab" "https://www.epicov.org/acknowledgement/04/22/EPI_ISL_15140422.json"
44128 "USA/WA-CDC-UW21122950524/2021" "EPI_ISL_8622044" "OM269321.1" "Pavitra Roychoudhury et al" "UW Virology Lab" "UW Virology Lab" "https://www.epicov.org/acknowledgement/20/44/EPI_ISL_8622044.json"
44129 "USA/WA-CDC-UW21122952988/2021" "EPI_ISL_8622053" "OM269316.1" "Pavitra Roychoudhury et al" "UW Virology Lab" "UW Virology Lab" "https://www.epicov.org/acknowledgement/20/53/EPI_ISL_8622053.json"
44130 "USA/WA-CDC-UW21122953396/2021" "EPI_ISL_8750275" "OM288811.1" "Pavitra Roychoudhury et al" "UW Virology Lab" "UW Virology Lab" "https://www.epicov.org/acknowledgement/02/75/EPI_ISL_8750275.json"
44131 "USA/WA-CDC-UW21122955588/2021" "EPI_ISL_8622013" "OM269276.1" "Pavitra Roychoudhury et al" "UW Virology Lab" "UW Virology Lab" "https://www.epicov.org/acknowledgement/20/13/EPI_ISL_8622013.json"
44132 "USA/WA-CDC-UW21122957040/2021" "EPI_ISL_8622048" "OM269311.1" "Pavitra Roychoudhury et al" "UW Virology Lab" "UW Virology Lab" "https://www.epicov.org/acknowledgement/20/48/EPI_ISL_8622048.json"
44133 "USA/WA-CDC-UW21122957126/2021" "EPI_ISL_8622057" "OM269323.1" "Pavitra Roychoudhury et al" "UW Virology Lab" "UW Virology Lab" "https://www.epicov.org/acknowledgement/20/57/EPI_ISL_8622057.json"
44134 "USA/WA-CDC-UW21122957997/2021" "EPI_ISL_8622014" "OM269278.1" "Pavitra Roychoudhury et al" "UW Virology Lab" "UW Virology Lab" "https://www.epicov.org/acknowledgement/20/14/EPI_ISL_8622014.json"
44135 "USA/WA-CDC-UW21122958154/2021" "EPI_ISL_8750265" "OM288798.1" "Pavitra Roychoudhury et al" "UW Virology Lab" "UW Virology Lab" "https://www.epicov.org/acknowledgement/02/65/EPI_ISL_8750265.json"
44136 "USA/WA-CDC-UW21122958452/2021" "EPI_ISL_8622012" "OM269275.1" "Pavitra Roychoudhury et al" "UW Virology Lab" "UW Virology Lab" "https://www.epicov.org/acknowledgement/20/12/EPI_ISL_8622012.json"
44137 "USA/WA-CDC-UW21122959009/2021" "EPI_ISL_8622032" "OM269331.1" "Pavitra Roychoudhury et al" "UW Virology Lab" "UW Virology Lab" "https://www.epicov.org/acknowledgement/20/32/EPI_ISL_8622032.json"
44138 "USA/WA-CDC-UW21122959690/2021" "EPI_ISL_8621999" "OM269298.1" "Pavitra Roychoudhury et al" "UW Virology Lab" "UW Virology Lab" "https://www.epicov.org/acknowledgement/19/99/EPI_ISL_8621999.json"
44139 "USA/WA-CDC-UW21122959866/2021" "EPI_ISL_8622029" "OM269328.1" "Pavitra Roychoudhury et al" "UW Virology Lab" "UW Virology Lab" "https://www.epicov.org/acknowledgement/20/29/EPI_ISL_8622029.json"
44140 "USA/WA-CDC-UW21122960653/2021" "EPI_ISL_8622040" "OM269340.1" "Pavitra Roychoudhury et al" "UW Virology Lab" "UW Virology Lab" "https://www.epicov.org/acknowledgement/20/40/EPI_ISL_8622040.json"
44141 "USA/WA-CDC-UW21122961887/2021" "EPI_ISL_8622041" "OM269324.1" "Pavitra Roychoudhury et al" "UW Virology Lab" "UW Virology Lab" "https://www.epicov.org/acknowledgement/20/41/EPI_ISL_8622041.json"
44142 "USA/WA-CDC-UW21122962038/2021" "EPI_ISL_8621996" "OM269296.1" "Pavitra Roychoudhury et al" "UW Virology Lab" "UW Virology Lab" "https://www.epicov.org/acknowledgement/19/96/EPI_ISL_8621996.json"
44143 "USA/WA-CDC-UW21122963117/2021" "EPI_ISL_8622043" "OM269322.1" "Pavitra Roychoudhury et al" "UW Virology Lab" "UW Virology Lab" "https://www.epicov.org/acknowledgement/20/43/EPI_ISL_8622043.json"
44144 "USA/WA-CDC-UW21122963279/2021" "EPI_ISL_8622051" "OM269314.1" "Pavitra Roychoudhury et al" "UW Virology Lab" "UW Virology Lab" "https://www.epicov.org/acknowledgement/20/51/EPI_ISL_8622051.json"
44145 "USA/WA-CDC-UW21122964501/2021" "EPI_ISL_8750273" "OM288809.1" "Pavitra Roychoudhury et al" "UW Virology Lab" "UW Virology Lab" "https://www.epicov.org/acknowledgement/02/73/EPI_ISL_8750273.json"
44146 "USA/WA-CDC-UW21122965570/2021" "EPI_ISL_8622035" "OM269334.1" "Pavitra Roychoudhury et al" "UW Virology Lab" "UW Virology Lab" "https://www.epicov.org/acknowledgement/20/35/EPI_ISL_8622035.json"
44147 "USA/WA-CDC-UW21122970174/2021" "EPI_ISL_8622026" "OM269327.1" "Pavitra Roychoudhury et al" "UW Virology Lab" "UW Virology Lab" "https://www.epicov.org/acknowledgement/20/26/EPI_ISL_8622026.json"
44148 "USA/WA-CDC-UW21122972041/2021" "EPI_ISL_8622015" "OM269285.1" "Pavitra Roychoudhury et al" "UW Virology Lab" "UW Virology Lab" "https://www.epicov.org/acknowledgement/20/15/EPI_ISL_8622015.json"
44149 "USA/WA-CDC-UW21122976724/2021" "EPI_ISL_8750277" "OM288805.1" "Pavitra Roychoudhury et al" "UW Virology Lab" "UW Virology Lab" "https://www.epicov.org/acknowledgement/02/77/EPI_ISL_8750277.json"
44150 "USA/WA-CDC-UW21122978744/2021" "EPI_ISL_8750266" "OM288799.1" "Pavitra Roychoudhury et al" "UW Virology Lab" "UW Virology Lab" "https://www.epicov.org/acknowledgement/02/66/EPI_ISL_8750266.json"
44151 "USA/WA-CDC-UW21122979275/2021" "EPI_ISL_8622049" "OM269312.1" "Pavitra Roychoudhury et al" "UW Virology Lab" "UW Virology Lab" "https://www.epicov.org/acknowledgement/20/49/EPI_ISL_8622049.json"
44152 "USA/WA-CDC-UW21122980614/2021" "EPI_ISL_8622005" "OM269295.1" "Pavitra Roychoudhury et al" "UW Virology Lab" "UW Virology Lab" "https://www.epicov.org/acknowledgement/20/05/EPI_ISL_8622005.json"
44153 "USA/WA-CDC-UW21122981384/2021" "EPI_ISL_8622036" "OM269335.1" "Pavitra Roychoudhury et al" "UW Virology Lab" "UW Virology Lab" "https://www.epicov.org/acknowledgement/20/36/EPI_ISL_8622036.json"
44154 "USA/WA-CDC-UW21122981542/2021" "EPI_ISL_8621992" "OM269292.1" "Pavitra Roychoudhury et al" "UW Virology Lab" "UW Virology Lab" "https://www.epicov.org/acknowledgement/19/92/EPI_ISL_8621992.json"
44155 "USA/WA-CDC-UW21122982608/2021" "EPI_ISL_8622037" "OM269336.1" "Pavitra Roychoudhury et al" "UW Virology Lab" "UW Virology Lab" "https://www.epicov.org/acknowledgement/20/37/EPI_ISL_8622037.json"
44156 "USA/WA-CDC-UW21122983967/2021" "EPI_ISL_8622056" "OM269319.1" "Pavitra Roychoudhury et al" "UW Virology Lab" "UW Virology Lab" "https://www.epicov.org/acknowledgement/20/56/EPI_ISL_8622056.json"
44157 "USA/WA-CDC-UW21122984000/2021" "EPI_ISL_8621994" "OM269294.1" "Pavitra Roychoudhury et al" "UW Virology Lab" "UW Virology Lab" "https://www.epicov.org/acknowledgement/19/94/EPI_ISL_8621994.json"
44158 "USA/WA-CDC-UW21122985126/2021" "EPI_ISL_8622024" "OM269320.1" "Pavitra Roychoudhury et al" "UW Virology Lab" "UW Virology Lab" "https://www.epicov.org/acknowledgement/20/24/EPI_ISL_8622024.json"
44159 "USA/WA-CDC-UW21122985378/2021" "EPI_ISL_8622046" "OM269309.1" "Pavitra Roychoudhury et al" "UW Virology Lab" "UW Virology Lab" "https://www.epicov.org/acknowledgement/20/46/EPI_ISL_8622046.json"
44160 "USA/WA-CDC-UW21122987308/2021" "EPI_ISL_8622004" "OM269288.1" "Pavitra Roychoudhury et al" "UW Virology Lab" "UW Virology Lab" "https://www.epicov.org/acknowledgement/20/04/EPI_ISL_8622004.json"
44161 "USA/WA-CDC-UW21122987755/2021" "EPI_ISL_8622007" "OM269277.1" "Pavitra Roychoudhury et al" "UW Virology Lab" "UW Virology Lab" "https://www.epicov.org/acknowledgement/20/07/EPI_ISL_8622007.json"
44162 "USA/WA-CDC-UW21122990433/2021" "EPI_ISL_8750267" "OM288800.1" "Pavitra Roychoudhury et al" "UW Virology Lab" "UW Virology Lab" "https://www.epicov.org/acknowledgement/02/67/EPI_ISL_8750267.json"
44163 "USA/WA-CDC-UW21122991148/2021" "EPI_ISL_8622025" "OM269306.1" "Pavitra Roychoudhury et al" "UW Virology Lab" "UW Virology Lab" "https://www.epicov.org/acknowledgement/20/25/EPI_ISL_8622025.json"
44164 "USA/WA-CDC-UW21122991377/2021" "EPI_ISL_8622031" "OM269330.1" "Pavitra Roychoudhury et al" "UW Virology Lab" "UW Virology Lab" "https://www.epicov.org/acknowledgement/20/31/EPI_ISL_8622031.json"
44165 "USA/WA-CDC-UW21122993102/2021" "EPI_ISL_8750263" "OM288797.1" "Pavitra Roychoudhury et al" "UW Virology Lab" "UW Virology Lab" "https://www.epicov.org/acknowledgement/02/63/EPI_ISL_8750263.json"
44166 "USA/WA-CDC-UW21122993511/2021" "EPI_ISL_8622002" "OM269301.1" "Pavitra Roychoudhury et al" "UW Virology Lab" "UW Virology Lab" "https://www.epicov.org/acknowledgement/20/02/EPI_ISL_8622002.json"
44167 "USA/WA-CDC-UW21122995718/2021" "EPI_ISL_8622021" "OM269284.1" "Pavitra Roychoudhury et al" "UW Virology Lab" "UW Virology Lab" "https://www.epicov.org/acknowledgement/20/21/EPI_ISL_8622021.json"
44168 "USA/WA-CDC-UW21122995875/2021" "EPI_ISL_8622011" "OM269274.1" "Pavitra Roychoudhury et al" "UW Virology Lab" "UW Virology Lab" "https://www.epicov.org/acknowledgement/20/11/EPI_ISL_8622011.json"
44169 "USA/WA-CDC-UW21122996680/2021" "EPI_ISL_8622050" "OM269313.1" "Pavitra Roychoudhury et al" "UW Virology Lab" "UW Virology Lab" "https://www.epicov.org/acknowledgement/20/50/EPI_ISL_8622050.json"
44170 "USA/WA-CDC-UW21122996943/2021" "EPI_ISL_8622006" "OM269287.1" "Pavitra Roychoudhury et al" "UW Virology Lab" "UW Virology Lab" "https://www.epicov.org/acknowledgement/20/06/EPI_ISL_8622006.json"
44171 "USA/WA-CDC-UW21122997687/2021" "EPI_ISL_8622009" "OM269272.1" "Pavitra Roychoudhury et al" "UW Virology Lab" "UW Virology Lab" "https://www.epicov.org/acknowledgement/20/09/EPI_ISL_8622009.json"
44172 "USA/WA-CDC-UW21122997935/2021" "EPI_ISL_8622018" "OM269281.1" "Pavitra Roychoudhury et al" "UW Virology Lab" "UW Virology Lab" "https://www.epicov.org/acknowledgement/20/18/EPI_ISL_8622018.json"
44173 "USA/WA-CDC-UW21122998387/2021" "EPI_ISL_8622010" "OM269273.1" "Pavitra Roychoudhury et al" "UW Virology Lab" "UW Virology Lab" "https://www.epicov.org/acknowledgement/20/10/EPI_ISL_8622010.json"
44174 "USA/WA-CDC-UW21122999677/2021" "EPI_ISL_8622019" "OM269282.1" "Pavitra Roychoudhury et al" "UW Virology Lab" "UW Virology Lab" "https://www.epicov.org/acknowledgement/20/19/EPI_ISL_8622019.json"
44175 "USA/WA-CDC-UW21123000009/2021" "EPI_ISL_8750227" "OM288823.1" "Pavitra Roychoudhury et al" "UW Virology Lab" "UW Virology Lab" "https://www.epicov.org/acknowledgement/02/27/EPI_ISL_8750227.json"
44176 "USA/WA-CDC-UW21123000308/2021" "EPI_ISL_8907713" "OM341639.1" "Pavitra Roychoudhury et al" "UW Virology Lab" "UW Virology Lab" "https://www.epicov.org/acknowledgement/77/13/EPI_ISL_8907713.json"
44177 "USA/WA-CDC-UW21123001271/2021" "EPI_ISL_8907704" "OM341673.1" "Pavitra Roychoudhury et al" "UW Virology Lab" "UW Virology Lab" "https://www.epicov.org/acknowledgement/77/04/EPI_ISL_8907704.json"
44178 "USA/WA-CDC-UW21123001388/2021" "EPI_ISL_8621984" "OM269375.1" "Pavitra Roychoudhury et al" "UW Virology Lab" "UW Virology Lab" "https://www.epicov.org/acknowledgement/19/84/EPI_ISL_8621984.json"
44179 "USA/WA-CDC-UW21123001652/2021" "EPI_ISL_8907663" "OM341652.1" "Pavitra Roychoudhury et al" "UW Virology Lab" "UW Virology Lab" "https://www.epicov.org/acknowledgement/76/63/EPI_ISL_8907663.json"
44180 "USA/WA-CDC-UW21123001964/2021" "EPI_ISL_8907692" "OM341678.1" "Pavitra Roychoudhury et al" "UW Virology Lab" "UW Virology Lab" "https://www.epicov.org/acknowledgement/76/92/EPI_ISL_8907692.json"
44181 "USA/WA-CDC-UW21123002061/2021" "EPI_ISL_8621968" "OM269368.1" "Pavitra Roychoudhury et al" "UW Virology Lab" "UW Virology Lab" "https://www.epicov.org/acknowledgement/19/68/EPI_ISL_8621968.json"
44182 "USA/WA-CDC-UW21123002159/2021" "EPI_ISL_8621960" "OM269382.1" "Pavitra Roychoudhury et al" "UW Virology Lab" "UW Virology Lab" "https://www.epicov.org/acknowledgement/19/60/EPI_ISL_8621960.json"
44183 "USA/WA-CDC-UW21123002923/2021" "EPI_ISL_8621983" "OM269376.1" "Pavitra Roychoudhury et al" "UW Virology Lab" "UW Virology Lab" "https://www.epicov.org/acknowledgement/19/83/EPI_ISL_8621983.json"
44184 "USA/WA-CDC-UW21123003254/2021" "EPI_ISL_8907683" "OM341642.1" "Pavitra Roychoudhury et al" "UW Virology Lab" "UW Virology Lab" "https://www.epicov.org/acknowledgement/76/83/EPI_ISL_8907683.json"
44185 "USA/WA-CDC-UW21123004414/2021" "EPI_ISL_8621976" "OM269383.1" "Pavitra Roychoudhury et al" "UW Virology Lab" "UW Virology Lab" "https://www.epicov.org/acknowledgement/19/76/EPI_ISL_8621976.json"
44186 "USA/WA-CDC-UW21123004875/2021" "EPI_ISL_8907730" "OM341690.1" "Pavitra Roychoudhury et al" "UW Virology Lab" "UW Virology Lab" "https://www.epicov.org/acknowledgement/77/30/EPI_ISL_8907730.json"
44187 "USA/WA-CDC-UW21123005368/2021" "EPI_ISL_8907665" "OM341654.1" "Pavitra Roychoudhury et al" "UW Virology Lab" "UW Virology Lab" "https://www.epicov.org/acknowledgement/76/65/EPI_ISL_8907665.json"
44188 "USA/WA-CDC-UW21123005637/2021" "EPI_ISL_8907697" "OM341667.1" "Pavitra Roychoudhury et al" "UW Virology Lab" "UW Virology Lab" "https://www.epicov.org/acknowledgement/76/97/EPI_ISL_8907697.json"
44189 "USA/WA-CDC-UW21123006197/2021" "EPI_ISL_8621939" "OM269353.1" "Pavitra Roychoudhury et al" "UW Virology Lab" "UW Virology Lab" "https://www.epicov.org/acknowledgement/19/39/EPI_ISL_8621939.json"
44190 "USA/WA-CDC-UW21123006544/2021" "EPI_ISL_8907681" "OM341633.1" "Pavitra Roychoudhury et al" "UW Virology Lab" "UW Virology Lab" "https://www.epicov.org/acknowledgement/76/81/EPI_ISL_8907681.json"
44191 "USA/WA-CDC-UW21123006560/2021" "EPI_ISL_8907691" "OM341679.1" "Pavitra Roychoudhury et al" "UW Virology Lab" "UW Virology Lab" "https://www.epicov.org/acknowledgement/76/91/EPI_ISL_8907691.json"
44192 "USA/WA-CDC-UW21123006577/2021" "EPI_ISL_8750257" "OM288834.1" "Pavitra Roychoudhury et al" "UW Virology Lab" "UW Virology Lab" "https://www.epicov.org/acknowledgement/02/57/EPI_ISL_8750257.json"
44193 "USA/WA-CDC-UW21123007136/2021" "EPI_ISL_8621950" "OM269345.1" "Pavitra Roychoudhury et al" "UW Virology Lab" "UW Virology Lab" "https://www.epicov.org/acknowledgement/19/50/EPI_ISL_8621950.json"
44194 "USA/WA-CDC-UW21123008572/2021" "EPI_ISL_8907727" "OM341687.1" "Pavitra Roychoudhury et al" "UW Virology Lab" "UW Virology Lab" "https://www.epicov.org/acknowledgement/77/27/EPI_ISL_8907727.json"
44195 "USA/WA-CDC-UW21123008739/2021" "EPI_ISL_8907711" "OM341637.1" "Pavitra Roychoudhury et al" "UW Virology Lab" "UW Virology Lab" "https://www.epicov.org/acknowledgement/77/11/EPI_ISL_8907711.json"
44196 "USA/WA-CDC-UW21123009365/2021" "EPI_ISL_8621987" "OM269372.1" "Pavitra Roychoudhury et al" "UW Virology Lab" "UW Virology Lab" "https://www.epicov.org/acknowledgement/19/87/EPI_ISL_8621987.json"
44197 "USA/WA-CDC-UW21123009477/2021" "EPI_ISL_8907686" "OM341693.1" "Pavitra Roychoudhury et al" "UW Virology Lab" "UW Virology Lab" "https://www.epicov.org/acknowledgement/76/86/EPI_ISL_8907686.json"
44198 "USA/WA-CDC-UW21123010794/2021" "EPI_ISL_8907725" "OM341681.1" "Pavitra Roychoudhury et al" "UW Virology Lab" "UW Virology Lab" "https://www.epicov.org/acknowledgement/77/25/EPI_ISL_8907725.json"
44199 "USA/WA-CDC-UW21123011011/2021" "EPI_ISL_8621958" "OM269359.1" "Pavitra Roychoudhury et al" "UW Virology Lab" "UW Virology Lab" "https://www.epicov.org/acknowledgement/19/58/EPI_ISL_8621958.json"
44200 "USA/WA-CDC-UW21123011186/2021" "EPI_ISL_8621957" "OM269341.1" "Pavitra Roychoudhury et al" "UW Virology Lab" "UW Virology Lab" "https://www.epicov.org/acknowledgement/19/57/EPI_ISL_8621957.json"
44201 "USA/WA-CDC-UW21123011909/2021" "EPI_ISL_8750252" "OM288839.1" "Pavitra Roychoudhury et al" "UW Virology Lab" "UW Virology Lab" "https://www.epicov.org/acknowledgement/02/52/EPI_ISL_8750252.json"
44202 "USA/WA-CDC-UW21123013156/2021" "EPI_ISL_8621962" "OM269395.1" "Pavitra Roychoudhury et al" "UW Virology Lab" "UW Virology Lab" "https://www.epicov.org/acknowledgement/19/62/EPI_ISL_8621962.json"
44203 "USA/WA-CDC-UW21123013779/2021" "EPI_ISL_8621961" "OM269369.1" "Pavitra Roychoudhury et al" "UW Virology Lab" "UW Virology Lab" "https://www.epicov.org/acknowledgement/19/61/EPI_ISL_8621961.json"
44204 "USA/WA-CDC-UW21123013918/2021" "EPI_ISL_8621943" "OM269355.1" "Pavitra Roychoudhury et al" "UW Virology Lab" "UW Virology Lab" "https://www.epicov.org/acknowledgement/19/43/EPI_ISL_8621943.json"
44205 "USA/WA-CDC-UW21123014232/2021" "EPI_ISL_8907721" "OM341688.1" "Pavitra Roychoudhury et al" "UW Virology Lab" "UW Virology Lab" "https://www.epicov.org/acknowledgement/77/21/EPI_ISL_8907721.json"
44206 "USA/WA-CDC-UW21123015017/2021" "EPI_ISL_8621936" "OM269362.1" "Pavitra Roychoudhury et al" "UW Virology Lab" "UW Virology Lab" "https://www.epicov.org/acknowledgement/19/36/EPI_ISL_8621936.json"
44207 "USA/WA-CDC-UW21123015355/2021" "EPI_ISL_8621978" "OM269381.1" "Pavitra Roychoudhury et al" "UW Virology Lab" "UW Virology Lab" "https://www.epicov.org/acknowledgement/19/78/EPI_ISL_8621978.json"
44208 "USA/WA-CDC-UW21123015694/2021" "EPI_ISL_8750241" "OM288825.1" "Pavitra Roychoudhury et al" "UW Virology Lab" "UW Virology Lab" "https://www.epicov.org/acknowledgement/02/41/EPI_ISL_8750241.json"
44209 "USA/WA-CDC-UW21123015798/2021" "EPI_ISL_8907731" "OM341691.1" "Pavitra Roychoudhury et al" "UW Virology Lab" "UW Virology Lab" "https://www.epicov.org/acknowledgement/77/31/EPI_ISL_8907731.json"
44210 "USA/WA-CDC-UW21123017355/2021" "EPI_ISL_8907698" "OM341668.1" "Pavitra Roychoudhury et al" "UW Virology Lab" "UW Virology Lab" "https://www.epicov.org/acknowledgement/76/98/EPI_ISL_8907698.json"
44211 "USA/WA-CDC-UW21123017425/2021" "EPI_ISL_8907726" "OM341686.1" "Pavitra Roychoudhury et al" "UW Virology Lab" "UW Virology Lab" "https://www.epicov.org/acknowledgement/77/26/EPI_ISL_8907726.json"
44212 "USA/WA-CDC-UW21123019667/2021" "EPI_ISL_8750229" "OM288821.1" "Pavitra Roychoudhury et al" "UW Virology Lab" "UW Virology Lab" "https://www.epicov.org/acknowledgement/02/29/EPI_ISL_8750229.json"
44213 "USA/WA-CDC-UW21123020189/2021" "EPI_ISL_8750226" "OM288824.1" "Pavitra Roychoudhury et al" "UW Virology Lab" "UW Virology Lab" "https://www.epicov.org/acknowledgement/02/26/EPI_ISL_8750226.json"
44214 "USA/WA-CDC-UW21123020815/2021" "EPI_ISL_8907702" "OM341671.1" "Pavitra Roychoudhury et al" "UW Virology Lab" "UW Virology Lab" "https://www.epicov.org/acknowledgement/77/02/EPI_ISL_8907702.json"
44215 "USA/WA-CDC-UW21123021753/2021" "EPI_ISL_8750231" "OM288820.1" "Pavitra Roychoudhury et al" "UW Virology Lab" "UW Virology Lab" "https://www.epicov.org/acknowledgement/02/31/EPI_ISL_8750231.json"
44216 "USA/WA-CDC-UW21123022196/2021" "EPI_ISL_8907666" "OM341655.1" "Pavitra Roychoudhury et al" "UW Virology Lab" "UW Virology Lab" "https://www.epicov.org/acknowledgement/76/66/EPI_ISL_8907666.json"
44217 "USA/WA-CDC-UW21123022814/2021" "EPI_ISL_8750255" "OM288836.1" "Pavitra Roychoudhury et al" "UW Virology Lab" "UW Virology Lab" "https://www.epicov.org/acknowledgement/02/55/EPI_ISL_8750255.json"
44218 "USA/WA-CDC-UW21123022855/2021" "EPI_ISL_8621937" "OM269361.1" "Pavitra Roychoudhury et al" "UW Virology Lab" "UW Virology Lab" "https://www.epicov.org/acknowledgement/19/37/EPI_ISL_8621937.json"
44219 "USA/WA-CDC-UW21123024462/2021" "EPI_ISL_8621964" "OM269393.1" "Pavitra Roychoudhury et al" "UW Virology Lab" "UW Virology Lab" "https://www.epicov.org/acknowledgement/19/64/EPI_ISL_8621964.json"
44220 "USA/WA-CDC-UW21123026192/2021" "EPI_ISL_8621922" "OM269405.1" "Pavitra Roychoudhury et al" "UW Virology Lab" "UW Virology Lab" "https://www.epicov.org/acknowledgement/19/22/EPI_ISL_8621922.json"
44221 "USA/WA-CDC-UW21123026472/2021" "EPI_ISL_8907718" "OM341675.1" "Pavitra Roychoudhury et al" "UW Virology Lab" "UW Virology Lab" "https://www.epicov.org/acknowledgement/77/18/EPI_ISL_8907718.json"
44222 "USA/WA-CDC-UW21123026942/2021" "EPI_ISL_8621970" "OM269388.1" "Pavitra Roychoudhury et al" "UW Virology Lab" "UW Virology Lab" "https://www.epicov.org/acknowledgement/19/70/EPI_ISL_8621970.json"
44223 "USA/WA-CDC-UW21123030329/2021" "EPI_ISL_8621945" "OM269366.1" "Pavitra Roychoudhury et al" "UW Virology Lab" "UW Virology Lab" "https://www.epicov.org/acknowledgement/19/45/EPI_ISL_8621945.json"
44224 "USA/WA-CDC-UW21123030343/2021" "EPI_ISL_8621975" "OM269396.1" "Pavitra Roychoudhury et al" "UW Virology Lab" "UW Virology Lab" "https://www.epicov.org/acknowledgement/19/75/EPI_ISL_8621975.json"
44225 "USA/WA-CDC-UW21123030671/2021" "EPI_ISL_8907722" "OM341697.1" "Pavitra Roychoudhury et al" "UW Virology Lab" "UW Virology Lab" "https://www.epicov.org/acknowledgement/77/22/EPI_ISL_8907722.json"
44226 "USA/WA-CDC-UW21123030913/2021" "EPI_ISL_8907685" "OM341692.1" "Pavitra Roychoudhury et al" "UW Virology Lab" "UW Virology Lab" "https://www.epicov.org/acknowledgement/76/85/EPI_ISL_8907685.json"
44227 "USA/WA-CDC-UW21123031838/2021" "EPI_ISL_8621935" "OM269363.1" "Pavitra Roychoudhury et al" "UW Virology Lab" "UW Virology Lab" "https://www.epicov.org/acknowledgement/19/35/EPI_ISL_8621935.json"
44228 "USA/WA-CDC-UW21123031998/2021" "EPI_ISL_8621959" "OM269367.1" "Pavitra Roychoudhury et al" "UW Virology Lab" "UW Virology Lab" "https://www.epicov.org/acknowledgement/19/59/EPI_ISL_8621959.json"
44229 "USA/WA-CDC-UW21123033011/2021" "EPI_ISL_8907667" "OM341656.1" "Pavitra Roychoudhury et al" "UW Virology Lab" "UW Virology Lab" "https://www.epicov.org/acknowledgement/76/67/EPI_ISL_8907667.json"
44230 "USA/WA-CDC-UW21123033423/2021" "EPI_ISL_8621971" "OM269387.1" "Pavitra Roychoudhury et al" "UW Virology Lab" "UW Virology Lab" "https://www.epicov.org/acknowledgement/19/71/EPI_ISL_8621971.json"
44231 "USA/WA-CDC-UW21123033533/2021" "EPI_ISL_8750245" "OM288845.1" "Pavitra Roychoudhury et al" "UW Virology Lab" "UW Virology Lab" "https://www.epicov.org/acknowledgement/02/45/EPI_ISL_8750245.json"
44232 "USA/WA-CDC-UW21123033606/2021" "EPI_ISL_8621977" "OM269397.1" "Pavitra Roychoudhury et al" "UW Virology Lab" "UW Virology Lab" "https://www.epicov.org/acknowledgement/19/77/EPI_ISL_8621977.json"
44233 "USA/WA-CDC-UW21123033811/2021" "EPI_ISL_8621973" "OM269385.1" "Pavitra Roychoudhury et al" "UW Virology Lab" "UW Virology Lab" "https://www.epicov.org/acknowledgement/19/73/EPI_ISL_8621973.json"
44234 "USA/WA-CDC-UW21123034287/2021" "EPI_ISL_8907671" "OM341659.1" "Pavitra Roychoudhury et al" "UW Virology Lab" "UW Virology Lab" "https://www.epicov.org/acknowledgement/76/71/EPI_ISL_8907671.json"
44235 "USA/WA-CDC-UW21123034318/2021" "EPI_ISL_8907705" "OM341674.1" "Pavitra Roychoudhury et al" "UW Virology Lab" "UW Virology Lab" "https://www.epicov.org/acknowledgement/77/05/EPI_ISL_8907705.json"
44236 "USA/WA-CDC-UW21123035025/2021" "EPI_ISL_8750230" "OM288827.1" "Pavitra Roychoudhury et al" "UW Virology Lab" "UW Virology Lab" "https://www.epicov.org/acknowledgement/02/30/EPI_ISL_8750230.json"
44237 "USA/WA-CDC-UW21123035840/2021" "EPI_ISL_8907696" "OM341666.1" "Pavitra Roychoudhury et al" "UW Virology Lab" "UW Virology Lab" "https://www.epicov.org/acknowledgement/76/96/EPI_ISL_8907696.json"
44238 "USA/WA-CDC-UW21123036368/2021" "EPI_ISL_8621952" "OM269347.1" "Pavitra Roychoudhury et al" "UW Virology Lab" "UW Virology Lab" "https://www.epicov.org/acknowledgement/19/52/EPI_ISL_8621952.json"
44239 "USA/WA-CDC-UW21123037073/2021" "EPI_ISL_8621927" "OM269410.1" "Pavitra Roychoudhury et al" "UW Virology Lab" "UW Virology Lab" "https://www.epicov.org/acknowledgement/19/27/EPI_ISL_8621927.json"
44240 "USA/WA-CDC-UW21123037283/2021" "EPI_ISL_8907728" "OM341689.1" "Pavitra Roychoudhury et al" "UW Virology Lab" "UW Virology Lab" "https://www.epicov.org/acknowledgement/77/28/EPI_ISL_8907728.json"
44241 "USA/WA-CDC-UW21123037617/2021" "EPI_ISL_8907700" "OM341669.1" "Pavitra Roychoudhury et al" "UW Virology Lab" "UW Virology Lab" "https://www.epicov.org/acknowledgement/77/00/EPI_ISL_8907700.json"
44242 "USA/WA-CDC-UW21123038181/2021" "EPI_ISL_8621921" "OM269404.1" "Pavitra Roychoudhury et al" "UW Virology Lab" "UW Virology Lab" "https://www.epicov.org/acknowledgement/19/21/EPI_ISL_8621921.json"
44243 "USA/WA-CDC-UW21123039097/2021" "EPI_ISL_8750235" "OM288817.1" "Pavitra Roychoudhury et al" "UW Virology Lab" "UW Virology Lab" "https://www.epicov.org/acknowledgement/02/35/EPI_ISL_8750235.json"
44244 "USA/WA-CDC-UW21123039361/2021" "EPI_ISL_8750240" "OM288812.1" "Pavitra Roychoudhury et al" "UW Virology Lab" "UW Virology Lab" "https://www.epicov.org/acknowledgement/02/40/EPI_ISL_8750240.json"
44245 "USA/WA-CDC-UW21123039609/2021" "EPI_ISL_8621948" "OM269343.1" "Pavitra Roychoudhury et al" "UW Virology Lab" "UW Virology Lab" "https://www.epicov.org/acknowledgement/19/48/EPI_ISL_8621948.json"
44246 "USA/WA-CDC-UW21123039679/2021" "EPI_ISL_8621986" "OM269373.1" "Pavitra Roychoudhury et al" "UW Virology Lab" "UW Virology Lab" "https://www.epicov.org/acknowledgement/19/86/EPI_ISL_8621986.json"
44247 "USA/WA-CDC-UW21123040096/2021" "EPI_ISL_8907716" "OM341660.1" "Pavitra Roychoudhury et al" "UW Virology Lab" "UW Virology Lab" "https://www.epicov.org/acknowledgement/77/16/EPI_ISL_8907716.json"
44248 "USA/WA-CDC-UW21123041937/2021" "EPI_ISL_8907714" "OM341640.1" "Pavitra Roychoudhury et al" "UW Virology Lab" "UW Virology Lab" "https://www.epicov.org/acknowledgement/77/14/EPI_ISL_8907714.json"
44249 "USA/WA-CDC-UW21123043483/2021" "EPI_ISL_8621953" "OM269348.1" "Pavitra Roychoudhury et al" "UW Virology Lab" "UW Virology Lab" "https://www.epicov.org/acknowledgement/19/53/EPI_ISL_8621953.json"
44250 "USA/WA-CDC-UW21123043715/2021" "EPI_ISL_8907719" "OM341662.1" "Pavitra Roychoudhury et al" "UW Virology Lab" "UW Virology Lab" "https://www.epicov.org/acknowledgement/77/19/EPI_ISL_8907719.json"
44251 "USA/WA-CDC-UW21123044206/2021" "EPI_ISL_8621934" "OM269364.1" "Pavitra Roychoudhury et al" "UW Virology Lab" "UW Virology Lab" "https://www.epicov.org/acknowledgement/19/34/EPI_ISL_8621934.json"
44252 "USA/WA-CDC-UW21123045179/2021" "EPI_ISL_8621933" "OM269365.1" "Pavitra Roychoudhury et al" "UW Virology Lab" "UW Virology Lab" "https://www.epicov.org/acknowledgement/19/33/EPI_ISL_8621933.json"
44253 "USA/WA-CDC-UW21123046181/2021" "EPI_ISL_8621938" "OM269360.1" "Pavitra Roychoudhury et al" "UW Virology Lab" "UW Virology Lab" "https://www.epicov.org/acknowledgement/19/38/EPI_ISL_8621938.json"
44254 "USA/WA-CDC-UW21123047379/2021" "EPI_ISL_8907699" "OM341680.1" "Pavitra Roychoudhury et al" "UW Virology Lab" "UW Virology Lab" "https://www.epicov.org/acknowledgement/76/99/EPI_ISL_8907699.json"
44255 "USA/WA-CDC-UW21123047402/2021" "EPI_ISL_8750242" "OM288830.1" "Pavitra Roychoudhury et al" "UW Virology Lab" "UW Virology Lab" "https://www.epicov.org/acknowledgement/02/42/EPI_ISL_8750242.json"
44256 "USA/WA-CDC-UW21123047726/2021" "EPI_ISL_8621926" "OM269409.1" "Pavitra Roychoudhury et al" "UW Virology Lab" "UW Virology Lab" "https://www.epicov.org/acknowledgement/19/26/EPI_ISL_8621926.json"
44257 "USA/WA-CDC-UW21123047806/2021" "EPI_ISL_8907674" "OM341643.1" "Pavitra Roychoudhury et al" "UW Virology Lab" "UW Virology Lab" "https://www.epicov.org/acknowledgement/76/74/EPI_ISL_8907674.json"
44258 "USA/WA-CDC-UW21123048733/2021" "EPI_ISL_8907660" "OM341649.1" "Pavitra Roychoudhury et al" "UW Virology Lab" "UW Virology Lab" "https://www.epicov.org/acknowledgement/76/60/EPI_ISL_8907660.json"
44259 "USA/WA-CDC-UW21123048870/2021" "EPI_ISL_8621965" "OM269392.1" "Pavitra Roychoudhury et al" "UW Virology Lab" "UW Virology Lab" "https://www.epicov.org/acknowledgement/19/65/EPI_ISL_8621965.json"
44260 "USA/WA-CDC-UW21123048955/2021" "EPI_ISL_8621972" "OM269386.1" "Pavitra Roychoudhury et al" "UW Virology Lab" "UW Virology Lab" "https://www.epicov.org/acknowledgement/19/72/EPI_ISL_8621972.json"
44261 "USA/WA-CDC-UW21123049559/2021" "EPI_ISL_8621923" "OM269412.1" "Pavitra Roychoudhury et al" "UW Virology Lab" "UW Virology Lab" "https://www.epicov.org/acknowledgement/19/23/EPI_ISL_8621923.json"
44262 "USA/WA-CDC-UW21123050375/2021" "EPI_ISL_8907662" "OM341651.1" "Pavitra Roychoudhury et al" "UW Virology Lab" "UW Virology Lab" "https://www.epicov.org/acknowledgement/76/62/EPI_ISL_8907662.json"
44263 "USA/WA-CDC-UW21123051180/2021" "EPI_ISL_8907690" "OM341682.1" "Pavitra Roychoudhury et al" "UW Virology Lab" "UW Virology Lab" "https://www.epicov.org/acknowledgement/76/90/EPI_ISL_8907690.json"
44264 "USA/WA-CDC-UW21123051814/2021" "EPI_ISL_8907679" "OM341631.1" "Pavitra Roychoudhury et al" "UW Virology Lab" "UW Virology Lab" "https://www.epicov.org/acknowledgement/76/79/EPI_ISL_8907679.json"
44265 "USA/WA-CDC-UW21123051878/2021" "EPI_ISL_8907669" "OM341658.1" "Pavitra Roychoudhury et al" "UW Virology Lab" "UW Virology Lab" "https://www.epicov.org/acknowledgement/76/69/EPI_ISL_8907669.json"
44266 "USA/WA-CDC-UW21123051938/2021" "EPI_ISL_8750253" "OM288842.1" "Pavitra Roychoudhury et al" "UW Virology Lab" "UW Virology Lab" "https://www.epicov.org/acknowledgement/02/53/EPI_ISL_8750253.json"
44267 "USA/WA-CDC-UW21123052107/2021" "EPI_ISL_8621947" "OM269342.1" "Pavitra Roychoudhury et al" "UW Virology Lab" "UW Virology Lab" "https://www.epicov.org/acknowledgement/19/47/EPI_ISL_8621947.json"
44268 "USA/WA-CDC-UW21123052415/2021" "EPI_ISL_8907729" "OM341696.1" "Pavitra Roychoudhury et al" "UW Virology Lab" "UW Virology Lab" "https://www.epicov.org/acknowledgement/77/29/EPI_ISL_8907729.json"
44269 "USA/WA-CDC-UW21123052452/2021" "EPI_ISL_8621929" "OM269399.1" "Pavitra Roychoudhury et al" "UW Virology Lab" "UW Virology Lab" "https://www.epicov.org/acknowledgement/19/29/EPI_ISL_8621929.json"
44270 "USA/WA-CDC-UW21123053169/2021" "EPI_ISL_8750248" "OM288843.1" "Pavitra Roychoudhury et al" "UW Virology Lab" "UW Virology Lab" "https://www.epicov.org/acknowledgement/02/48/EPI_ISL_8750248.json"
44271 "USA/WA-CDC-UW21123053358/2021" "EPI_ISL_8621944" "OM269354.1" "Pavitra Roychoudhury et al" "UW Virology Lab" "UW Virology Lab" "https://www.epicov.org/acknowledgement/19/44/EPI_ISL_8621944.json"
44272 "USA/WA-CDC-UW21123053635/2021" "EPI_ISL_8621942" "OM269356.1" "Pavitra Roychoudhury et al" "UW Virology Lab" "UW Virology Lab" "https://www.epicov.org/acknowledgement/19/42/EPI_ISL_8621942.json"
44273 "USA/WA-CDC-UW21123053836/2021" "EPI_ISL_8621941" "OM269357.1" "Pavitra Roychoudhury et al" "UW Virology Lab" "UW Virology Lab" "https://www.epicov.org/acknowledgement/19/41/EPI_ISL_8621941.json"
44274 "USA/WA-CDC-UW21123054453/2021" "EPI_ISL_8750259" "OM288832.1" "Pavitra Roychoudhury et al" "UW Virology Lab" "UW Virology Lab" "https://www.epicov.org/acknowledgement/02/59/EPI_ISL_8750259.json"
44275 "USA/WA-CDC-UW21123054781/2021" "EPI_ISL_8621980" "OM269379.1" "Pavitra Roychoudhury et al" "UW Virology Lab" "UW Virology Lab" "https://www.epicov.org/acknowledgement/19/80/EPI_ISL_8621980.json"
44276 "USA/WA-CDC-UW21123055759/2021" "EPI_ISL_8907680" "OM341632.1" "Pavitra Roychoudhury et al" "UW Virology Lab" "UW Virology Lab" "https://www.epicov.org/acknowledgement/76/80/EPI_ISL_8907680.json"
44277 "USA/WA-CDC-UW21123056278/2021" "EPI_ISL_8907675" "OM341634.1" "Pavitra Roychoudhury et al" "UW Virology Lab" "UW Virology Lab" "https://www.epicov.org/acknowledgement/76/75/EPI_ISL_8907675.json"
44278 "USA/WA-CDC-UW21123056322/2021" "EPI_ISL_8907676" "OM341628.1" "Pavitra Roychoudhury et al" "UW Virology Lab" "UW Virology Lab" "https://www.epicov.org/acknowledgement/76/76/EPI_ISL_8907676.json"
44279 "USA/WA-CDC-UW21123056325/2021" "EPI_ISL_8750250" "OM288841.1" "Pavitra Roychoudhury et al" "UW Virology Lab" "UW Virology Lab" "https://www.epicov.org/acknowledgement/02/50/EPI_ISL_8750250.json"
44280 "USA/WA-CDC-UW21123056791/2021" "EPI_ISL_8621967" "OM269390.1" "Pavitra Roychoudhury et al" "UW Virology Lab" "UW Virology Lab" "https://www.epicov.org/acknowledgement/19/67/EPI_ISL_8621967.json"
44281 "USA/WA-CDC-UW21123058659/2021" "EPI_ISL_8621919" "OM269402.1" "Pavitra Roychoudhury et al" "UW Virology Lab" "UW Virology Lab" "https://www.epicov.org/acknowledgement/19/19/EPI_ISL_8621919.json"
44282 "USA/WA-CDC-UW21123059876/2021" "EPI_ISL_8907707" "OM341677.1" "Pavitra Roychoudhury et al" "UW Virology Lab" "UW Virology Lab" "https://www.epicov.org/acknowledgement/77/07/EPI_ISL_8907707.json"
44283 "USA/WA-CDC-UW21123060024/2021" "EPI_ISL_8907677" "OM341629.1" "Pavitra Roychoudhury et al" "UW Virology Lab" "UW Virology Lab" "https://www.epicov.org/acknowledgement/76/77/EPI_ISL_8907677.json"
44284 "USA/WA-CDC-UW21123060295/2021" "EPI_ISL_8621963" "OM269394.1" "Pavitra Roychoudhury et al" "UW Virology Lab" "UW Virology Lab" "https://www.epicov.org/acknowledgement/19/63/EPI_ISL_8621963.json"
44285 "USA/WA-CDC-UW21123061456/2021" "EPI_ISL_8907673" "OM341644.1" "Pavitra Roychoudhury et al" "UW Virology Lab" "UW Virology Lab" "https://www.epicov.org/acknowledgement/76/73/EPI_ISL_8907673.json"
44286 "USA/WA-CDC-UW21123062116/2021" "EPI_ISL_8621969" "OM269389.1" "Pavitra Roychoudhury et al" "UW Virology Lab" "UW Virology Lab" "https://www.epicov.org/acknowledgement/19/69/EPI_ISL_8621969.json"
44287 "USA/WA-CDC-UW21123062711/2021" "EPI_ISL_8621932" "OM269370.1" "Pavitra Roychoudhury et al" "UW Virology Lab" "UW Virology Lab" "https://www.epicov.org/acknowledgement/19/32/EPI_ISL_8621932.json"
44288 "USA/WA-CDC-UW21123062939/2021" "EPI_ISL_8907668" "OM341657.1" "Pavitra Roychoudhury et al" "UW Virology Lab" "UW Virology Lab" "https://www.epicov.org/acknowledgement/76/68/EPI_ISL_8907668.json"
44289 "USA/WA-CDC-UW21123065136/2021" "EPI_ISL_8907689" "OM341695.1" "Pavitra Roychoudhury et al" "UW Virology Lab" "UW Virology Lab" "https://www.epicov.org/acknowledgement/76/89/EPI_ISL_8907689.json"
44290 "USA/WA-CDC-UW21123065144/2021" "EPI_ISL_8621956" "OM269350.1" "Pavitra Roychoudhury et al" "UW Virology Lab" "UW Virology Lab" "https://www.epicov.org/acknowledgement/19/56/EPI_ISL_8621956.json"
44291 "USA/WA-CDC-UW21123065669/2021" "EPI_ISL_8621917" "OM269401.1" "Pavitra Roychoudhury et al" "UW Virology Lab" "UW Virology Lab" "https://www.epicov.org/acknowledgement/19/17/EPI_ISL_8621917.json"
44292 "USA/WA-CDC-UW21123065717/2021" "EPI_ISL_8621988" "OM269371.1" "Pavitra Roychoudhury et al" "UW Virology Lab" "UW Virology Lab" "https://www.epicov.org/acknowledgement/19/88/EPI_ISL_8621988.json"
44293 "USA/WA-CDC-UW21123066743/2021" "EPI_ISL_8621924" "OM269407.1" "Pavitra Roychoudhury et al" "UW Virology Lab" "UW Virology Lab" "https://www.epicov.org/acknowledgement/19/24/EPI_ISL_8621924.json"
44294 "USA/WA-CDC-UW21123067251/2021" "EPI_ISL_8750254" "OM288837.1" "Pavitra Roychoudhury et al" "UW Virology Lab" "UW Virology Lab" "https://www.epicov.org/acknowledgement/02/54/EPI_ISL_8750254.json"
44295 "USA/WA-CDC-UW21123067555/2021" "EPI_ISL_8750256" "OM288835.1" "Pavitra Roychoudhury et al" "UW Virology Lab" "UW Virology Lab" "https://www.epicov.org/acknowledgement/02/56/EPI_ISL_8750256.json"
44296 "USA/WA-CDC-UW21123068804/2021" "EPI_ISL_8621928" "OM269411.1" "Pavitra Roychoudhury et al" "UW Virology Lab" "UW Virology Lab" "https://www.epicov.org/acknowledgement/19/28/EPI_ISL_8621928.json"
44297 "USA/WA-CDC-UW21123069408/2021" "EPI_ISL_8750233" "OM288826.1" "Pavitra Roychoudhury et al" "UW Virology Lab" "UW Virology Lab" "https://www.epicov.org/acknowledgement/02/33/EPI_ISL_8750233.json"
44298 "USA/WA-CDC-UW21123069500/2021" "EPI_ISL_8907682" "OM341635.1" "Pavitra Roychoudhury et al" "UW Virology Lab" "UW Virology Lab" "https://www.epicov.org/acknowledgement/76/82/EPI_ISL_8907682.json"
44299 "USA/WA-CDC-UW21123070433/2021" "EPI_ISL_8621949" "OM269344.1" "Pavitra Roychoudhury et al" "UW Virology Lab" "UW Virology Lab" "https://www.epicov.org/acknowledgement/19/49/EPI_ISL_8621949.json"
44300 "USA/WA-CDC-UW21123070594/2021" "EPI_ISL_8621925" "OM269408.1" "Pavitra Roychoudhury et al" "UW Virology Lab" "UW Virology Lab" "https://www.epicov.org/acknowledgement/19/25/EPI_ISL_8621925.json"
44301 "USA/WA-CDC-UW21123070733/2021" "EPI_ISL_8621974" "OM269384.1" "Pavitra Roychoudhury et al" "UW Virology Lab" "UW Virology Lab" "https://www.epicov.org/acknowledgement/19/74/EPI_ISL_8621974.json"
44302 "USA/WA-CDC-UW21123070954/2021" "EPI_ISL_8907712" "OM341638.1" "Pavitra Roychoudhury et al" "UW Virology Lab" "UW Virology Lab" "https://www.epicov.org/acknowledgement/77/12/EPI_ISL_8907712.json"
44303 "USA/WA-CDC-UW21123071277/2021" "EPI_ISL_8907708" "OM341647.1" "Pavitra Roychoudhury et al" "UW Virology Lab" "UW Virology Lab" "https://www.epicov.org/acknowledgement/77/08/EPI_ISL_8907708.json"
44304 "USA/WA-CDC-UW21123071331/2021" "EPI_ISL_8750249" "OM288838.1" "Pavitra Roychoudhury et al" "UW Virology Lab" "UW Virology Lab" "https://www.epicov.org/acknowledgement/02/49/EPI_ISL_8750249.json"
44305 "USA/WA-CDC-UW21123073254/2021" "EPI_ISL_8621966" "OM269391.1" "Pavitra Roychoudhury et al" "UW Virology Lab" "UW Virology Lab" "https://www.epicov.org/acknowledgement/19/66/EPI_ISL_8621966.json"
44306 "USA/WA-CDC-UW21123073730/2021" "EPI_ISL_8907661" "OM341650.1" "Pavitra Roychoudhury et al" "UW Virology Lab" "UW Virology Lab" "https://www.epicov.org/acknowledgement/76/61/EPI_ISL_8907661.json"
44307 "USA/WA-CDC-UW21123074154/2021" "EPI_ISL_8621982" "OM269377.1" "Pavitra Roychoudhury et al" "UW Virology Lab" "UW Virology Lab" "https://www.epicov.org/acknowledgement/19/82/EPI_ISL_8621982.json"
44308 "USA/WA-CDC-UW21123075016/2021" "EPI_ISL_8621918" "OM269406.1" "Pavitra Roychoudhury et al" "UW Virology Lab" "UW Virology Lab" "https://www.epicov.org/acknowledgement/19/18/EPI_ISL_8621918.json"
44309 "USA/WA-CDC-UW21123075482/2021" "EPI_ISL_8621940" "OM269358.1" "Pavitra Roychoudhury et al" "UW Virology Lab" "UW Virology Lab" "https://www.epicov.org/acknowledgement/19/40/EPI_ISL_8621940.json"
44310 "USA/WA-CDC-UW21123075810/2021" "EPI_ISL_8621954" "OM269346.1" "Pavitra Roychoudhury et al" "UW Virology Lab" "UW Virology Lab" "https://www.epicov.org/acknowledgement/19/54/EPI_ISL_8621954.json"
44311 "USA/WA-CDC-UW21123077451/2021" "EPI_ISL_8907720" "OM341685.1" "Pavitra Roychoudhury et al" "UW Virology Lab" "UW Virology Lab" "https://www.epicov.org/acknowledgement/77/20/EPI_ISL_8907720.json"
44312 "USA/WA-CDC-UW21123077627/2021" "EPI_ISL_8907670" "?" "Pavitra Roychoudhury et al" "UW Virology Lab" "UW Virology Lab" "https://www.epicov.org/acknowledgement/76/70/EPI_ISL_8907670.json"
44313 "USA/WA-CDC-UW21123077685/2021" "EPI_ISL_8621946" "OM269352.1" "Pavitra Roychoudhury et al" "UW Virology Lab" "UW Virology Lab" "https://www.epicov.org/acknowledgement/19/46/EPI_ISL_8621946.json"
44314 "USA/WA-CDC-UW21123077781/2021" "EPI_ISL_8621930" "OM269400.1" "Pavitra Roychoudhury et al" "UW Virology Lab" "UW Virology Lab" "https://www.epicov.org/acknowledgement/19/30/EPI_ISL_8621930.json"
44315 "USA/WA-CDC-UW21123077997/2021" "EPI_ISL_8750236" "OM288816.1" "Pavitra Roychoudhury et al" "UW Virology Lab" "UW Virology Lab" "https://www.epicov.org/acknowledgement/02/36/EPI_ISL_8750236.json"
44316 "USA/WA-CDC-UW21123078259/2021" "EPI_ISL_8907688" "OM341694.1" "Pavitra Roychoudhury et al" "UW Virology Lab" "UW Virology Lab" "https://www.epicov.org/acknowledgement/76/88/EPI_ISL_8907688.json"
44317 "USA/WA-CDC-UW21123078308/2021" "EPI_ISL_8750239" "OM288813.1" "Pavitra Roychoudhury et al" "UW Virology Lab" "UW Virology Lab" "https://www.epicov.org/acknowledgement/02/39/EPI_ISL_8750239.json"
44318 "USA/WA-CDC-UW21123078540/2021" "EPI_ISL_8907678" "OM341630.1" "Pavitra Roychoudhury et al" "UW Virology Lab" "UW Virology Lab" "https://www.epicov.org/acknowledgement/76/78/EPI_ISL_8907678.json"
44319 "USA/WA-CDC-UW21123078801/2021" "EPI_ISL_8907693" "OM341663.1" "Pavitra Roychoudhury et al" "UW Virology Lab" "UW Virology Lab" "https://www.epicov.org/acknowledgement/76/93/EPI_ISL_8907693.json"
44320 "USA/WA-CDC-UW21123080186/2021" "EPI_ISL_8907701" "OM341670.1" "Pavitra Roychoudhury et al" "UW Virology Lab" "UW Virology Lab" "https://www.epicov.org/acknowledgement/77/01/EPI_ISL_8907701.json"
44321 "USA/WA-CDC-UW21123082593/2021" "EPI_ISL_8750243" "OM288828.1" "Pavitra Roychoudhury et al" "UW Virology Lab" "UW Virology Lab" "https://www.epicov.org/acknowledgement/02/43/EPI_ISL_8750243.json"
44322 "USA/WA-CDC-UW21123083321/2021" "EPI_ISL_8621955" "OM269349.1" "Pavitra Roychoudhury et al" "UW Virology Lab" "UW Virology Lab" "https://www.epicov.org/acknowledgement/19/55/EPI_ISL_8621955.json"
44323 "USA/WA-CDC-UW21123083394/2021" "EPI_ISL_8907709" "OM341627.1" "Pavitra Roychoudhury et al" "UW Virology Lab" "UW Virology Lab" "https://www.epicov.org/acknowledgement/77/09/EPI_ISL_8907709.json"
44324 "USA/WA-CDC-UW21123083898/2021" "EPI_ISL_8750258" "OM288833.1" "Pavitra Roychoudhury et al" "UW Virology Lab" "UW Virology Lab" "https://www.epicov.org/acknowledgement/02/58/EPI_ISL_8750258.json"
44325 "USA/WA-CDC-UW21123085019/2021" "EPI_ISL_8907694" "OM341664.1" "Pavitra Roychoudhury et al" "UW Virology Lab" "UW Virology Lab" "https://www.epicov.org/acknowledgement/76/94/EPI_ISL_8907694.json"
44326 "USA/WA-CDC-UW21123085089/2021" "EPI_ISL_8907717" "OM341661.1" "Pavitra Roychoudhury et al" "UW Virology Lab" "UW Virology Lab" "https://www.epicov.org/acknowledgement/77/17/EPI_ISL_8907717.json"
44327 "USA/WA-CDC-UW21123085103/2021" "EPI_ISL_8621931" "OM269398.1" "Pavitra Roychoudhury et al" "UW Virology Lab" "UW Virology Lab" "https://www.epicov.org/acknowledgement/19/31/EPI_ISL_8621931.json"
44328 "USA/WA-CDC-UW21123085109/2021" "EPI_ISL_8907659" "OM341648.1" "Pavitra Roychoudhury et al" "UW Virology Lab" "UW Virology Lab" "https://www.epicov.org/acknowledgement/76/59/EPI_ISL_8907659.json"
44329 "USA/WA-CDC-UW21123085304/2021" "EPI_ISL_8907703" "OM341672.1" "Pavitra Roychoudhury et al" "UW Virology Lab" "UW Virology Lab" "https://www.epicov.org/acknowledgement/77/03/EPI_ISL_8907703.json"
44330 "USA/WA-CDC-UW21123087059/2021" "EPI_ISL_8907706" "OM341676.1" "Pavitra Roychoudhury et al" "UW Virology Lab" "UW Virology Lab" "https://www.epicov.org/acknowledgement/77/06/EPI_ISL_8907706.json"
44331 "USA/WA-CDC-UW21123087257/2021" "EPI_ISL_8621979" "OM269380.1" "Pavitra Roychoudhury et al" "UW Virology Lab" "UW Virology Lab" "https://www.epicov.org/acknowledgement/19/79/EPI_ISL_8621979.json"
44332 "USA/WA-CDC-UW21123087266/2021" "EPI_ISL_8907710" "OM341646.1" "Pavitra Roychoudhury et al" "UW Virology Lab" "UW Virology Lab" "https://www.epicov.org/acknowledgement/77/10/EPI_ISL_8907710.json"
44333 "USA/WA-CDC-UW21123088254/2021" "EPI_ISL_8621985" "OM269374.1" "Pavitra Roychoudhury et al" "UW Virology Lab" "UW Virology Lab" "https://www.epicov.org/acknowledgement/19/85/EPI_ISL_8621985.json"
44334 "USA/WA-CDC-UW21123088909/2021" "EPI_ISL_8907684" "OM341636.1" "Pavitra Roychoudhury et al" "UW Virology Lab" "UW Virology Lab" "https://www.epicov.org/acknowledgement/76/84/EPI_ISL_8907684.json"
44335 "USA/WA-CDC-UW21123088952/2021" "EPI_ISL_8750228" "OM288822.1" "Pavitra Roychoudhury et al" "UW Virology Lab" "UW Virology Lab" "https://www.epicov.org/acknowledgement/02/28/EPI_ISL_8750228.json"
44336 "USA/WA-CDC-UW21123089096/2021" "EPI_ISL_8907723" "OM341683.1" "Pavitra Roychoudhury et al" "UW Virology Lab" "UW Virology Lab" "https://www.epicov.org/acknowledgement/77/23/EPI_ISL_8907723.json"
44337 "USA/WA-CDC-UW21123090963/2021" "EPI_ISL_8907724" "OM341684.1" "Pavitra Roychoudhury et al" "UW Virology Lab" "UW Virology Lab" "https://www.epicov.org/acknowledgement/77/24/EPI_ISL_8907724.json"
44338 "USA/WA-CDC-UW21123091033/2021" "EPI_ISL_8750244" "OM288829.1" "Pavitra Roychoudhury et al" "UW Virology Lab" "UW Virology Lab" "https://www.epicov.org/acknowledgement/02/44/EPI_ISL_8750244.json"
44339 "USA/WA-CDC-UW21123091548/2021" "EPI_ISL_8621981" "OM269378.1" "Pavitra Roychoudhury et al" "UW Virology Lab" "UW Virology Lab" "https://www.epicov.org/acknowledgement/19/81/EPI_ISL_8621981.json"
44340 "USA/WA-CDC-UW21123092162/2021" "EPI_ISL_8907695" "OM341665.1" "Pavitra Roychoudhury et al" "UW Virology Lab" "UW Virology Lab" "https://www.epicov.org/acknowledgement/76/95/EPI_ISL_8907695.json"
44341 "USA/WA-CDC-UW21123093094/2021" "EPI_ISL_8750260" "OM288831.1" "Pavitra Roychoudhury et al" "UW Virology Lab" "UW Virology Lab" "https://www.epicov.org/acknowledgement/02/60/EPI_ISL_8750260.json"
44342 "USA/WA-CDC-UW21123094179/2021" "EPI_ISL_8621951" "OM269351.1" "Pavitra Roychoudhury et al" "UW Virology Lab" "UW Virology Lab" "https://www.epicov.org/acknowledgement/19/51/EPI_ISL_8621951.json"
44343 "USA/WA-CDC-UW21123095286/2021" "EPI_ISL_8750238" "OM288814.1" "Pavitra Roychoudhury et al" "UW Virology Lab" "UW Virology Lab" "https://www.epicov.org/acknowledgement/02/38/EPI_ISL_8750238.json"
44344 "USA/WA-CDC-UW21123096842/2021" "EPI_ISL_8750251" "OM288840.1" "Pavitra Roychoudhury et al" "UW Virology Lab" "UW Virology Lab" "https://www.epicov.org/acknowledgement/02/51/EPI_ISL_8750251.json"
44345 "USA/WA-CDC-UW21123097304/2021" "EPI_ISL_8621920" "OM269403.1" "Pavitra Roychoudhury et al" "UW Virology Lab" "UW Virology Lab" "https://www.epicov.org/acknowledgement/19/20/EPI_ISL_8621920.json"
44346 "USA/WA-CDC-UW21123097410/2021" "EPI_ISL_8750234" "OM288818.1" "Pavitra Roychoudhury et al" "UW Virology Lab" "UW Virology Lab" "https://www.epicov.org/acknowledgement/02/34/EPI_ISL_8750234.json"
44347 "USA/WA-CDC-UW21123097618/2021" "EPI_ISL_8907664" "OM341653.1" "Pavitra Roychoudhury et al" "UW Virology Lab" "UW Virology Lab" "https://www.epicov.org/acknowledgement/76/64/EPI_ISL_8907664.json"
44348 "USA/WA-CDC-UW21123098691/2021" "EPI_ISL_8907715" "OM341641.1" "Pavitra Roychoudhury et al" "UW Virology Lab" "UW Virology Lab" "https://www.epicov.org/acknowledgement/77/15/EPI_ISL_8907715.json"
44349 "USA/WA-CDC-UW21123099195/2021" "EPI_ISL_8750237" "OM288815.1" "Pavitra Roychoudhury et al" "UW Virology Lab" "UW Virology Lab" "https://www.epicov.org/acknowledgement/02/37/EPI_ISL_8750237.json"
44350 "USA/WA-CDC-UW21123099528/2021" "EPI_ISL_8907672" "OM341645.1" "Pavitra Roychoudhury et al" "UW Virology Lab" "UW Virology Lab" "https://www.epicov.org/acknowledgement/76/72/EPI_ISL_8907672.json"
44351 "USA/WA-CDC-UW21123099761/2021" "EPI_ISL_8750232" "OM288819.1" "Pavitra Roychoudhury et al" "UW Virology Lab" "UW Virology Lab" "https://www.epicov.org/acknowledgement/02/32/EPI_ISL_8750232.json"
44352 "USA/WA-CDC-UW21123099931/2021" "EPI_ISL_8750246" "OM288844.1" "Pavitra Roychoudhury et al" "UW Virology Lab" "UW Virology Lab" "https://www.epicov.org/acknowledgement/02/46/EPI_ISL_8750246.json"
44353 "USA/WA-CDC-UW21123100100/2021" "EPI_ISL_8750191" "OM288855.1" "Pavitra Roychoudhury et al" "UW Virology Lab" "UW Virology Lab" "https://www.epicov.org/acknowledgement/01/91/EPI_ISL_8750191.json"
44354 "USA/WA-CDC-UW21123100938/2021" "EPI_ISL_8907652" "OM341752.1" "Pavitra Roychoudhury et al" "UW Virology Lab" "UW Virology Lab" "https://www.epicov.org/acknowledgement/76/52/EPI_ISL_8907652.json"
44355 "USA/WA-CDC-UW21123101333/2021" "EPI_ISL_8621909" "OM269440.1" "Pavitra Roychoudhury et al" "UW Virology Lab" "UW Virology Lab" "https://www.epicov.org/acknowledgement/19/09/EPI_ISL_8621909.json"
44356 "USA/WA-CDC-UW21123102227/2021" "EPI_ISL_8750168" "OM288902.1" "Pavitra Roychoudhury et al" "UW Virology Lab" "UW Virology Lab" "https://www.epicov.org/acknowledgement/01/68/EPI_ISL_8750168.json"
44357 "USA/WA-CDC-UW21123102260/2021" "EPI_ISL_8750213" "OM288887.1" "Pavitra Roychoudhury et al" "UW Virology Lab" "UW Virology Lab" "https://www.epicov.org/acknowledgement/02/13/EPI_ISL_8750213.json"
44358 "USA/WA-CDC-UW21123102286/2021" "EPI_ISL_8907631" "OM341776.1" "Pavitra Roychoudhury et al" "UW Virology Lab" "UW Virology Lab" "https://www.epicov.org/acknowledgement/76/31/EPI_ISL_8907631.json"
44359 "USA/WA-CDC-UW21123103103/2021" "EPI_ISL_8907571" "OM341804.1" "Pavitra Roychoudhury et al" "UW Virology Lab" "UW Virology Lab" "https://www.epicov.org/acknowledgement/75/71/EPI_ISL_8907571.json"
44360 "USA/WA-CDC-UW21123103339/2021" "EPI_ISL_8750222" "OM288878.1" "Pavitra Roychoudhury et al" "UW Virology Lab" "UW Virology Lab" "https://www.epicov.org/acknowledgement/02/22/EPI_ISL_8750222.json"
44361 "USA/WA-CDC-UW21123103461/2021" "EPI_ISL_8907607" "OM341709.1" "Pavitra Roychoudhury et al" "UW Virology Lab" "UW Virology Lab" "https://www.epicov.org/acknowledgement/76/07/EPI_ISL_8907607.json"
44362 "USA/WA-CDC-UW21123103570/2021" "EPI_ISL_8907618" "OM341763.1" "Pavitra Roychoudhury et al" "UW Virology Lab" "UW Virology Lab" "https://www.epicov.org/acknowledgement/76/18/EPI_ISL_8907618.json"
44363 "USA/WA-CDC-UW21123104141/2021" "EPI_ISL_8907520" "OM341800.1" "Pavitra Roychoudhury et al" "UW Virology Lab" "UW Virology Lab" "https://www.epicov.org/acknowledgement/75/20/EPI_ISL_8907520.json"
44364 "USA/WA-CDC-UW21123105245/2021" "EPI_ISL_8750135" "OM288915.1" "Pavitra Roychoudhury et al" "UW Virology Lab" "UW Virology Lab" "https://www.epicov.org/acknowledgement/01/35/EPI_ISL_8750135.json"
44365 "USA/WA-CDC-UW21123105756/2021" "EPI_ISL_8750199" "OM288873.1" "Pavitra Roychoudhury et al" "UW Virology Lab" "UW Virology Lab" "https://www.epicov.org/acknowledgement/01/99/EPI_ISL_8750199.json"
44366 "USA/WA-CDC-UW21123105971/2021" "EPI_ISL_8907639" "OM341761.1" "Pavitra Roychoudhury et al" "UW Virology Lab" "UW Virology Lab" "https://www.epicov.org/acknowledgement/76/39/EPI_ISL_8907639.json"
44367 "USA/WA-CDC-UW21123106112/2021" "EPI_ISL_8750139" "OM288911.1" "Pavitra Roychoudhury et al" "UW Virology Lab" "UW Virology Lab" "https://www.epicov.org/acknowledgement/01/39/EPI_ISL_8750139.json"
44368 "USA/WA-CDC-UW21123106348/2021" "EPI_ISL_8907508" "OM341789.1" "Pavitra Roychoudhury et al" "UW Virology Lab" "UW Virology Lab" "https://www.epicov.org/acknowledgement/75/08/EPI_ISL_8907508.json"
44369 "USA/WA-CDC-UW21123106480/2021" "EPI_ISL_8750214" "OM288886.1" "Pavitra Roychoudhury et al" "UW Virology Lab" "UW Virology Lab" "https://www.epicov.org/acknowledgement/02/14/EPI_ISL_8750214.json"
44370 "USA/WA-CDC-UW21123107170/2021" "EPI_ISL_8621896" "OM269432.1" "Pavitra Roychoudhury et al" "UW Virology Lab" "UW Virology Lab" "https://www.epicov.org/acknowledgement/18/96/EPI_ISL_8621896.json"
44371 "USA/WA-CDC-UW21123107852/2021" "EPI_ISL_8907540" "OM341873.1" "Pavitra Roychoudhury et al" "UW Virology Lab" "UW Virology Lab" "https://www.epicov.org/acknowledgement/75/40/EPI_ISL_8907540.json"
44372 "USA/WA-CDC-UW21123108092/2021" "EPI_ISL_8907521" "OM341801.1" "Pavitra Roychoudhury et al" "UW Virology Lab" "UW Virology Lab" "https://www.epicov.org/acknowledgement/75/21/EPI_ISL_8907521.json"
44373 "USA/WA-CDC-UW21123108458/2021" "EPI_ISL_8621892" "OM269414.1" "Pavitra Roychoudhury et al" "UW Virology Lab" "UW Virology Lab" "https://www.epicov.org/acknowledgement/18/92/EPI_ISL_8621892.json"
44374 "USA/WA-CDC-UW21123108501/2021" "EPI_ISL_8907530" "OM341858.1" "Pavitra Roychoudhury et al" "UW Virology Lab" "UW Virology Lab" "https://www.epicov.org/acknowledgement/75/30/EPI_ISL_8907530.json"
44375 "USA/WA-CDC-UW21123109015/2021" "EPI_ISL_8621895" "OM269434.1" "Pavitra Roychoudhury et al" "UW Virology Lab" "UW Virology Lab" "https://www.epicov.org/acknowledgement/18/95/EPI_ISL_8621895.json"
44376 "USA/WA-CDC-UW21123109666/2021" "EPI_ISL_8750187" "OM288846.1" "Pavitra Roychoudhury et al" "UW Virology Lab" "UW Virology Lab" "https://www.epicov.org/acknowledgement/01/87/EPI_ISL_8750187.json"
44377 "USA/WA-CDC-UW21123110070/2021" "EPI_ISL_8907579" "OM341724.1" "Pavitra Roychoudhury et al" "UW Virology Lab" "UW Virology Lab" "https://www.epicov.org/acknowledgement/75/79/EPI_ISL_8907579.json"
44378 "USA/WA-CDC-UW21123110094/2021" "EPI_ISL_8750175" "OM288866.1" "Pavitra Roychoudhury et al" "UW Virology Lab" "UW Virology Lab" "https://www.epicov.org/acknowledgement/01/75/EPI_ISL_8750175.json"
44379 "USA/WA-CDC-UW21123110244/2021" "EPI_ISL_8907627" "OM341772.1" "Pavitra Roychoudhury et al" "UW Virology Lab" "UW Virology Lab" "https://www.epicov.org/acknowledgement/76/27/EPI_ISL_8907627.json"
44380 "USA/WA-CDC-UW21123110409/2021" "EPI_ISL_8621880" "OM269423.1" "Pavitra Roychoudhury et al" "UW Virology Lab" "UW Virology Lab" "https://www.epicov.org/acknowledgement/18/80/EPI_ISL_8621880.json"
44381 "USA/WA-CDC-UW21123110891/2021" "EPI_ISL_8907570" "OM341785.1" "Pavitra Roychoudhury et al" "UW Virology Lab" "UW Virology Lab" "https://www.epicov.org/acknowledgement/75/70/EPI_ISL_8907570.json"
44382 "USA/WA-CDC-UW21123111355/2021" "EPI_ISL_8750181" "OM288860.1" "Pavitra Roychoudhury et al" "UW Virology Lab" "UW Virology Lab" "https://www.epicov.org/acknowledgement/01/81/EPI_ISL_8750181.json"
44383 "USA/WA-CDC-UW21123111737/2021" "EPI_ISL_8907499" "OM341825.1" "Pavitra Roychoudhury et al" "UW Virology Lab" "UW Virology Lab" "https://www.epicov.org/acknowledgement/74/99/EPI_ISL_8907499.json"
44384 "USA/WA-CDC-UW21123111902/2021" "EPI_ISL_8750153" "OM288920.1" "Pavitra Roychoudhury et al" "UW Virology Lab" "UW Virology Lab" "https://www.epicov.org/acknowledgement/01/53/EPI_ISL_8750153.json"
44385 "USA/WA-CDC-UW21123112881/2021" "EPI_ISL_8907620" "OM341765.1" "Pavitra Roychoudhury et al" "UW Virology Lab" "UW Virology Lab" "https://www.epicov.org/acknowledgement/76/20/EPI_ISL_8907620.json"
44386 "USA/WA-CDC-UW21123112889/2021" "EPI_ISL_8907523" "OM341816.1" "Pavitra Roychoudhury et al" "UW Virology Lab" "UW Virology Lab" "https://www.epicov.org/acknowledgement/75/23/EPI_ISL_8907523.json"
44387 "USA/WA-CDC-UW21123113599/2021" "EPI_ISL_8907626" "OM341771.1" "Pavitra Roychoudhury et al" "UW Virology Lab" "UW Virology Lab" "https://www.epicov.org/acknowledgement/76/26/EPI_ISL_8907626.json"
44388 "USA/WA-CDC-UW21123113699/2021" "EPI_ISL_8750150" "OM288909.1" "Pavitra Roychoudhury et al" "UW Virology Lab" "UW Virology Lab" "https://www.epicov.org/acknowledgement/01/50/EPI_ISL_8750150.json"
44389 "USA/WA-CDC-UW21123113984/2021" "EPI_ISL_8907646" "OM341746.1" "Pavitra Roychoudhury et al" "UW Virology Lab" "UW Virology Lab" "https://www.epicov.org/acknowledgement/76/46/EPI_ISL_8907646.json"
44390 "USA/WA-CDC-UW21123114075/2021" "EPI_ISL_8907582" "OM341728.1" "Pavitra Roychoudhury et al" "UW Virology Lab" "UW Virology Lab" "https://www.epicov.org/acknowledgement/75/82/EPI_ISL_8907582.json"
44391 "USA/WA-CDC-UW21123114741/2021" "EPI_ISL_8750172" "OM288869.1" "Pavitra Roychoudhury et al" "UW Virology Lab" "UW Virology Lab" "https://www.epicov.org/acknowledgement/01/72/EPI_ISL_8750172.json"
44392 "USA/WA-CDC-UW21123115176/2021" "EPI_ISL_8750198" "OM288899.1" "Pavitra Roychoudhury et al" "UW Virology Lab" "UW Virology Lab" "https://www.epicov.org/acknowledgement/01/98/EPI_ISL_8750198.json"
44393 "USA/WA-CDC-UW21123115351/2021" "EPI_ISL_8750203" "OM288896.1" "Pavitra Roychoudhury et al" "UW Virology Lab" "UW Virology Lab" "https://www.epicov.org/acknowledgement/02/03/EPI_ISL_8750203.json"
44394 "USA/WA-CDC-UW21123115585/2021" "EPI_ISL_8621902" "OM269453.1" "Pavitra Roychoudhury et al" "UW Virology Lab" "UW Virology Lab" "https://www.epicov.org/acknowledgement/19/02/EPI_ISL_8621902.json"
44395 "USA/WA-CDC-UW21123115718/2021" "EPI_ISL_8907614" "OM341719.1" "Pavitra Roychoudhury et al" "UW Virology Lab" "UW Virology Lab" "https://www.epicov.org/acknowledgement/76/14/EPI_ISL_8907614.json"
44396 "USA/WA-CDC-UW21123115847/2021" "EPI_ISL_8907625" "OM341770.1" "Pavitra Roychoudhury et al" "UW Virology Lab" "UW Virology Lab" "https://www.epicov.org/acknowledgement/76/25/EPI_ISL_8907625.json"
44397 "USA/WA-CDC-UW21123116169/2021" "EPI_ISL_8907601" "OM341700.1" "Pavitra Roychoudhury et al" "UW Virology Lab" "UW Virology Lab" "https://www.epicov.org/acknowledgement/76/01/EPI_ISL_8907601.json"
44398 "USA/WA-CDC-UW21123116201/2021" "EPI_ISL_8750210" "OM288890.1" "Pavitra Roychoudhury et al" "UW Virology Lab" "UW Virology Lab" "https://www.epicov.org/acknowledgement/02/10/EPI_ISL_8750210.json"
44399 "USA/WA-CDC-UW21123116256/2021" "EPI_ISL_8907616" "OM341760.1" "Pavitra Roychoudhury et al" "UW Virology Lab" "UW Virology Lab" "https://www.epicov.org/acknowledgement/76/16/EPI_ISL_8907616.json"
44400 "USA/WA-CDC-UW21123116593/2021" "EPI_ISL_8621904" "OM269451.1" "Pavitra Roychoudhury et al" "UW Virology Lab" "UW Virology Lab" "https://www.epicov.org/acknowledgement/19/04/EPI_ISL_8621904.json"
44401 "USA/WA-CDC-UW21123116946/2021" "EPI_ISL_8907545" "OM341871.1" "Pavitra Roychoudhury et al" "UW Virology Lab" "UW Virology Lab" "https://www.epicov.org/acknowledgement/75/45/EPI_ISL_8907545.json"
44402 "USA/WA-CDC-UW21123117381/2021" "EPI_ISL_8907598" "OM341702.1" "Pavitra Roychoudhury et al" "UW Virology Lab" "UW Virology Lab" "https://www.epicov.org/acknowledgement/75/98/EPI_ISL_8907598.json"
44403 "USA/WA-CDC-UW21123117561/2021" "EPI_ISL_8621882" "OM269429.1" "Pavitra Roychoudhury et al" "UW Virology Lab" "UW Virology Lab" "https://www.epicov.org/acknowledgement/18/82/EPI_ISL_8621882.json"
44404 "USA/WA-CDC-UW21123117654/2021" "EPI_ISL_8750147" "OM288904.1" "Pavitra Roychoudhury et al" "UW Virology Lab" "UW Virology Lab" "https://www.epicov.org/acknowledgement/01/47/EPI_ISL_8750147.json"
44405 "USA/WA-CDC-UW21123117906/2021" "EPI_ISL_8907492" "OM341818.1" "Pavitra Roychoudhury et al" "UW Virology Lab" "UW Virology Lab" "https://www.epicov.org/acknowledgement/74/92/EPI_ISL_8907492.json"
44406 "USA/WA-CDC-UW21123118092/2021" "EPI_ISL_8907531" "OM341859.1" "Pavitra Roychoudhury et al" "UW Virology Lab" "UW Virology Lab" "https://www.epicov.org/acknowledgement/75/31/EPI_ISL_8907531.json"
44407 "USA/WA-CDC-UW21123119045/2021" "EPI_ISL_8750207" "OM288893.1" "Pavitra Roychoudhury et al" "UW Virology Lab" "UW Virology Lab" "https://www.epicov.org/acknowledgement/02/07/EPI_ISL_8750207.json"
44408 "USA/WA-CDC-UW21123119389/2021" "EPI_ISL_8750156" "OM288932.1" "Pavitra Roychoudhury et al" "UW Virology Lab" "UW Virology Lab" "https://www.epicov.org/acknowledgement/01/56/EPI_ISL_8750156.json"
44409 "USA/WA-CDC-UW21123120080/2021" "EPI_ISL_8907535" "OM341863.1" "Pavitra Roychoudhury et al" "UW Virology Lab" "UW Virology Lab" "https://www.epicov.org/acknowledgement/75/35/EPI_ISL_8907535.json"
44410 "USA/WA-CDC-UW21123120115/2021" "EPI_ISL_8621898" "OM269446.1" "Pavitra Roychoudhury et al" "UW Virology Lab" "UW Virology Lab" "https://www.epicov.org/acknowledgement/18/98/EPI_ISL_8621898.json"
44411 "USA/WA-CDC-UW21123120162/2021" "EPI_ISL_8750178" "OM288863.1" "Pavitra Roychoudhury et al" "UW Virology Lab" "UW Virology Lab" "https://www.epicov.org/acknowledgement/01/78/EPI_ISL_8750178.json"
44412 "USA/WA-CDC-UW21123120245/2021" "EPI_ISL_8907592" "OM341718.1" "Pavitra Roychoudhury et al" "UW Virology Lab" "UW Virology Lab" "https://www.epicov.org/acknowledgement/75/92/EPI_ISL_8907592.json"
44413 "USA/WA-CDC-UW21123120560/2021" "EPI_ISL_8750164" "OM288924.1" "Pavitra Roychoudhury et al" "UW Virology Lab" "UW Virology Lab" "https://www.epicov.org/acknowledgement/01/64/EPI_ISL_8750164.json"
44414 "USA/WA-CDC-UW21123120893/2021" "EPI_ISL_8750217" "OM288883.1" "Pavitra Roychoudhury et al" "UW Virology Lab" "UW Virology Lab" "https://www.epicov.org/acknowledgement/02/17/EPI_ISL_8750217.json"
44415 "USA/WA-CDC-UW21123120897/2021" "EPI_ISL_8621889" "OM269417.1" "Pavitra Roychoudhury et al" "UW Virology Lab" "UW Virology Lab" "https://www.epicov.org/acknowledgement/18/89/EPI_ISL_8621889.json"
44416 "USA/WA-CDC-UW21123121106/2021" "EPI_ISL_8621915" "OM269435.1" "Pavitra Roychoudhury et al" "UW Virology Lab" "UW Virology Lab" "https://www.epicov.org/acknowledgement/19/15/EPI_ISL_8621915.json"
44417 "USA/WA-CDC-UW21123121288/2021" "EPI_ISL_8907487" "OM341813.1" "Pavitra Roychoudhury et al" "UW Virology Lab" "UW Virology Lab" "https://www.epicov.org/acknowledgement/74/87/EPI_ISL_8907487.json"
44418 "USA/WA-CDC-UW21123121491/2021" "EPI_ISL_8907543" "OM341869.1" "Pavitra Roychoudhury et al" "UW Virology Lab" "UW Virology Lab" "https://www.epicov.org/acknowledgement/75/43/EPI_ISL_8907543.json"
44419 "USA/WA-CDC-UW21123121583/2021" "EPI_ISL_8907527" "OM341855.1" "Pavitra Roychoudhury et al" "UW Virology Lab" "UW Virology Lab" "https://www.epicov.org/acknowledgement/75/27/EPI_ISL_8907527.json"
44420 "USA/WA-CDC-UW21123123133/2021" "EPI_ISL_8750177" "OM288864.1" "Pavitra Roychoudhury et al" "UW Virology Lab" "UW Virology Lab" "https://www.epicov.org/acknowledgement/01/77/EPI_ISL_8750177.json"
44421 "USA/WA-CDC-UW21123123523/2021" "EPI_ISL_8907560" "OM341851.1" "Pavitra Roychoudhury et al" "UW Virology Lab" "UW Virology Lab" "https://www.epicov.org/acknowledgement/75/60/EPI_ISL_8907560.json"
44422 "USA/WA-CDC-UW21123124207/2021" "EPI_ISL_8907647" "OM341747.1" "Pavitra Roychoudhury et al" "UW Virology Lab" "UW Virology Lab" "https://www.epicov.org/acknowledgement/76/47/EPI_ISL_8907647.json"
44423 "USA/WA-CDC-UW21123124975/2021" "EPI_ISL_8621905" "OM269452.1" "Pavitra Roychoudhury et al" "UW Virology Lab" "UW Virology Lab" "https://www.epicov.org/acknowledgement/19/05/EPI_ISL_8621905.json"
44424 "USA/WA-CDC-UW21123125010/2021" "EPI_ISL_8750197" "OM288871.1" "Pavitra Roychoudhury et al" "UW Virology Lab" "UW Virology Lab" "https://www.epicov.org/acknowledgement/01/97/EPI_ISL_8750197.json"
44425 "USA/WA-CDC-UW21123125264/2021" "EPI_ISL_8621906" "OM269445.1" "Pavitra Roychoudhury et al" "UW Virology Lab" "UW Virology Lab" "https://www.epicov.org/acknowledgement/19/06/EPI_ISL_8621906.json"
44426 "USA/WA-CDC-UW21123125461/2021" "EPI_ISL_8907589" "OM341734.1" "Pavitra Roychoudhury et al" "UW Virology Lab" "UW Virology Lab" "https://www.epicov.org/acknowledgement/75/89/EPI_ISL_8907589.json"
44427 "USA/WA-CDC-UW21123126193/2021" "EPI_ISL_8907658" "OM341758.1" "Pavitra Roychoudhury et al" "UW Virology Lab" "UW Virology Lab" "https://www.epicov.org/acknowledgement/76/58/EPI_ISL_8907658.json"
44428 "USA/WA-CDC-UW21123126282/2021" "EPI_ISL_8907642" "OM341742.1" "Pavitra Roychoudhury et al" "UW Virology Lab" "UW Virology Lab" "https://www.epicov.org/acknowledgement/76/42/EPI_ISL_8907642.json"
44429 "USA/WA-CDC-UW21123126534/2021" "EPI_ISL_8907655" "OM341755.1" "Pavitra Roychoudhury et al" "UW Virology Lab" "UW Virology Lab" "https://www.epicov.org/acknowledgement/76/55/EPI_ISL_8907655.json"
44430 "USA/WA-CDC-UW21123126594/2021" "EPI_ISL_8907526" "OM341830.1" "Pavitra Roychoudhury et al" "UW Virology Lab" "UW Virology Lab" "https://www.epicov.org/acknowledgement/75/26/EPI_ISL_8907526.json"
44431 "USA/WA-CDC-UW21123126733/2021" "EPI_ISL_8907622" "OM341767.1" "Pavitra Roychoudhury et al" "UW Virology Lab" "UW Virology Lab" "https://www.epicov.org/acknowledgement/76/22/EPI_ISL_8907622.json"
44432 "USA/WA-CDC-UW21123126805/2021" "EPI_ISL_8907596" "OM341704.1" "Pavitra Roychoudhury et al" "UW Virology Lab" "UW Virology Lab" "https://www.epicov.org/acknowledgement/75/96/EPI_ISL_8907596.json"
44433 "USA/WA-CDC-UW21123127195/2021" "EPI_ISL_8907542" "OM341870.1" "Pavitra Roychoudhury et al" "UW Virology Lab" "UW Virology Lab" "https://www.epicov.org/acknowledgement/75/42/EPI_ISL_8907542.json"
44434 "USA/WA-CDC-UW21123127368/2021" "EPI_ISL_8621900" "OM269447.1" "Pavitra Roychoudhury et al" "UW Virology Lab" "UW Virology Lab" "https://www.epicov.org/acknowledgement/19/00/EPI_ISL_8621900.json"
44435 "USA/WA-CDC-UW21123127636/2021" "EPI_ISL_8907656" "OM341756.1" "Pavitra Roychoudhury et al" "UW Virology Lab" "UW Virology Lab" "https://www.epicov.org/acknowledgement/76/56/EPI_ISL_8907656.json"
44436 "USA/WA-CDC-UW21123127997/2021" "EPI_ISL_8907581" "OM341726.1" "Pavitra Roychoudhury et al" "UW Virology Lab" "UW Virology Lab" "https://www.epicov.org/acknowledgement/75/81/EPI_ISL_8907581.json"
44437 "USA/WA-CDC-UW21123128325/2021" "EPI_ISL_8907593" "OM341727.1" "Pavitra Roychoudhury et al" "UW Virology Lab" "UW Virology Lab" "https://www.epicov.org/acknowledgement/75/93/EPI_ISL_8907593.json"
44438 "USA/WA-CDC-UW21123128350/2021" "EPI_ISL_8907637" "OM341762.1" "Pavitra Roychoudhury et al" "UW Virology Lab" "UW Virology Lab" "https://www.epicov.org/acknowledgement/76/37/EPI_ISL_8907637.json"
44439 "USA/WA-CDC-UW21123128603/2021" "EPI_ISL_8907650" "OM341750.1" "Pavitra Roychoudhury et al" "UW Virology Lab" "UW Virology Lab" "https://www.epicov.org/acknowledgement/76/50/EPI_ISL_8907650.json"
44440 "USA/WA-CDC-UW21123129013/2021" "EPI_ISL_8907511" "OM341792.1" "Pavitra Roychoudhury et al" "UW Virology Lab" "UW Virology Lab" "https://www.epicov.org/acknowledgement/75/11/EPI_ISL_8907511.json"
44441 "USA/WA-CDC-UW21123129287/2021" "EPI_ISL_8907585" "OM341730.1" "Pavitra Roychoudhury et al" "UW Virology Lab" "UW Virology Lab" "https://www.epicov.org/acknowledgement/75/85/EPI_ISL_8907585.json"
44442 "USA/WA-CDC-UW21123129301/2021" "EPI_ISL_8907599" "OM341705.1" "Pavitra Roychoudhury et al" "UW Virology Lab" "UW Virology Lab" "https://www.epicov.org/acknowledgement/75/99/EPI_ISL_8907599.json"
44443 "USA/WA-CDC-UW21123129645/2021" "EPI_ISL_8750171" "OM288874.1" "Pavitra Roychoudhury et al" "UW Virology Lab" "UW Virology Lab" "https://www.epicov.org/acknowledgement/01/71/EPI_ISL_8750171.json"
44444 "USA/WA-CDC-UW21123129920/2021" "EPI_ISL_8750159" "OM288929.1" "Pavitra Roychoudhury et al" "UW Virology Lab" "UW Virology Lab" "https://www.epicov.org/acknowledgement/01/59/EPI_ISL_8750159.json"
44445 "USA/WA-CDC-UW21123131059/2021" "EPI_ISL_8907623" "OM341768.1" "Pavitra Roychoudhury et al" "UW Virology Lab" "UW Virology Lab" "https://www.epicov.org/acknowledgement/76/23/EPI_ISL_8907623.json"
44446 "USA/WA-CDC-UW21123131350/2021" "EPI_ISL_8621893" "OM269426.1" "Pavitra Roychoudhury et al" "UW Virology Lab" "UW Virology Lab" "https://www.epicov.org/acknowledgement/18/93/EPI_ISL_8621893.json"
44447 "USA/WA-CDC-UW21123131975/2021" "EPI_ISL_8907509" "OM341790.1" "Pavitra Roychoudhury et al" "UW Virology Lab" "UW Virology Lab" "https://www.epicov.org/acknowledgement/75/09/EPI_ISL_8907509.json"
44448 "USA/WA-CDC-UW21123132121/2021" "EPI_ISL_8750174" "OM288867.1" "Pavitra Roychoudhury et al" "UW Virology Lab" "UW Virology Lab" "https://www.epicov.org/acknowledgement/01/74/EPI_ISL_8750174.json"
44449 "USA/WA-CDC-UW21123132290/2021" "EPI_ISL_8907497" "OM341823.1" "Pavitra Roychoudhury et al" "UW Virology Lab" "UW Virology Lab" "https://www.epicov.org/acknowledgement/74/97/EPI_ISL_8907497.json"
44450 "USA/WA-CDC-UW21123132446/2021" "EPI_ISL_8907528" "OM341856.1" "Pavitra Roychoudhury et al" "UW Virology Lab" "UW Virology Lab" "https://www.epicov.org/acknowledgement/75/28/EPI_ISL_8907528.json"
44451 "USA/WA-CDC-UW21123132675/2021" "EPI_ISL_8907635" "OM341780.1" "Pavitra Roychoudhury et al" "UW Virology Lab" "UW Virology Lab" "https://www.epicov.org/acknowledgement/76/35/EPI_ISL_8907635.json"
44452 "USA/WA-CDC-UW21123132707/2021" "EPI_ISL_8907638" "OM341782.1" "Pavitra Roychoudhury et al" "UW Virology Lab" "UW Virology Lab" "https://www.epicov.org/acknowledgement/76/38/EPI_ISL_8907638.json"
44453 "USA/WA-CDC-UW21123134376/2021" "EPI_ISL_8907566" "OM341846.1" "Pavitra Roychoudhury et al" "UW Virology Lab" "UW Virology Lab" "https://www.epicov.org/acknowledgement/75/66/EPI_ISL_8907566.json"
44454 "USA/WA-CDC-UW21123134574/2021" "EPI_ISL_8750186" "OM288852.1" "Pavitra Roychoudhury et al" "UW Virology Lab" "UW Virology Lab" "https://www.epicov.org/acknowledgement/01/86/EPI_ISL_8750186.json"
44455 "USA/WA-CDC-UW21123135528/2021" "EPI_ISL_8907588" "OM341733.1" "Pavitra Roychoudhury et al" "UW Virology Lab" "UW Virology Lab" "https://www.epicov.org/acknowledgement/75/88/EPI_ISL_8907588.json"
44456 "USA/WA-CDC-UW21123135546/2021" "EPI_ISL_8907633" "OM341778.1" "Pavitra Roychoudhury et al" "UW Virology Lab" "UW Virology Lab" "https://www.epicov.org/acknowledgement/76/33/EPI_ISL_8907633.json"
44457 "USA/WA-CDC-UW21123135559/2021" "EPI_ISL_8907513" "OM341794.1" "Pavitra Roychoudhury et al" "UW Virology Lab" "UW Virology Lab" "https://www.epicov.org/acknowledgement/75/13/EPI_ISL_8907513.json"
44458 "USA/WA-CDC-UW21123135878/2021" "EPI_ISL_8907603" "OM341706.1" "Pavitra Roychoudhury et al" "UW Virology Lab" "UW Virology Lab" "https://www.epicov.org/acknowledgement/76/03/EPI_ISL_8907603.json"
44459 "USA/WA-CDC-UW21123136162/2021" "EPI_ISL_8907522" "OM341802.1" "Pavitra Roychoudhury et al" "UW Virology Lab" "UW Virology Lab" "https://www.epicov.org/acknowledgement/75/22/EPI_ISL_8907522.json"
44460 "USA/WA-CDC-UW21123136242/2021" "EPI_ISL_8907572" "OM341783.1" "Pavitra Roychoudhury et al" "UW Virology Lab" "UW Virology Lab" "https://www.epicov.org/acknowledgement/75/72/EPI_ISL_8907572.json"
44461 "USA/WA-CDC-UW21123136658/2021" "EPI_ISL_8907640" "OM341759.1" "Pavitra Roychoudhury et al" "UW Virology Lab" "UW Virology Lab" "https://www.epicov.org/acknowledgement/76/40/EPI_ISL_8907640.json"
44462 "USA/WA-CDC-UW21123136765/2021" "EPI_ISL_8750195" "OM288854.1" "Pavitra Roychoudhury et al" "UW Virology Lab" "UW Virology Lab" "https://www.epicov.org/acknowledgement/01/95/EPI_ISL_8750195.json"
44463 "USA/WA-CDC-UW21123136868/2021" "EPI_ISL_8907630" "OM341775.1" "Pavitra Roychoudhury et al" "UW Virology Lab" "UW Virology Lab" "https://www.epicov.org/acknowledgement/76/30/EPI_ISL_8907630.json"
44464 "USA/WA-CDC-UW21123137020/2021" "EPI_ISL_8621916" "OM269433.1" "Pavitra Roychoudhury et al" "UW Virology Lab" "UW Virology Lab" "https://www.epicov.org/acknowledgement/19/16/EPI_ISL_8621916.json"
44465 "USA/WA-CDC-UW21123137124/2021" "EPI_ISL_8907532" "OM341865.1" "Pavitra Roychoudhury et al" "UW Virology Lab" "UW Virology Lab" "https://www.epicov.org/acknowledgement/75/32/EPI_ISL_8907532.json"
44466 "USA/WA-CDC-UW21123137660/2021" "EPI_ISL_8750162" "OM288926.1" "Pavitra Roychoudhury et al" "UW Virology Lab" "UW Virology Lab" "https://www.epicov.org/acknowledgement/01/62/EPI_ISL_8750162.json"
44467 "USA/WA-CDC-UW21123137666/2021" "EPI_ISL_8750143" "OM288907.1" "Pavitra Roychoudhury et al" "UW Virology Lab" "UW Virology Lab" "https://www.epicov.org/acknowledgement/01/43/EPI_ISL_8750143.json"
44468 "USA/WA-CDC-UW21123137689/2021" "EPI_ISL_8750180" "OM288861.1" "Pavitra Roychoudhury et al" "UW Virology Lab" "UW Virology Lab" "https://www.epicov.org/acknowledgement/01/80/EPI_ISL_8750180.json"
44469 "USA/WA-CDC-UW21123137775/2021" "EPI_ISL_8907578" "OM341717.1" "Pavitra Roychoudhury et al" "UW Virology Lab" "UW Virology Lab" "https://www.epicov.org/acknowledgement/75/78/EPI_ISL_8907578.json"
44470 "USA/WA-CDC-UW21123138402/2021" "EPI_ISL_8907502" "OM341805.1" "Pavitra Roychoudhury et al" "UW Virology Lab" "UW Virology Lab" "https://www.epicov.org/acknowledgement/75/02/EPI_ISL_8907502.json"
44471 "USA/WA-CDC-UW21123138421/2021" "EPI_ISL_8907491" "OM341827.1" "Pavitra Roychoudhury et al" "UW Virology Lab" "UW Virology Lab" "https://www.epicov.org/acknowledgement/74/91/EPI_ISL_8907491.json"
44472 "USA/WA-CDC-UW21123138464/2021" "EPI_ISL_8750157" "OM288931.1" "Pavitra Roychoudhury et al" "UW Virology Lab" "UW Virology Lab" "https://www.epicov.org/acknowledgement/01/57/EPI_ISL_8750157.json"
44473 "USA/WA-CDC-UW21123138583/2021" "EPI_ISL_8907568" "OM341848.1" "Pavitra Roychoudhury et al" "UW Virology Lab" "UW Virology Lab" "https://www.epicov.org/acknowledgement/75/68/EPI_ISL_8907568.json"
44474 "USA/WA-CDC-UW21123138855/2021" "EPI_ISL_8750137" "OM288913.1" "Pavitra Roychoudhury et al" "UW Virology Lab" "UW Virology Lab" "https://www.epicov.org/acknowledgement/01/37/EPI_ISL_8750137.json"
44475 "USA/WA-CDC-UW21123139019/2021" "EPI_ISL_8750190" "OM288849.1" "Pavitra Roychoudhury et al" "UW Virology Lab" "UW Virology Lab" "https://www.epicov.org/acknowledgement/01/90/EPI_ISL_8750190.json"
44476 "USA/WA-CDC-UW21123139366/2021" "EPI_ISL_8907624" "OM341769.1" "Pavitra Roychoudhury et al" "UW Virology Lab" "UW Virology Lab" "https://www.epicov.org/acknowledgement/76/24/EPI_ISL_8907624.json"
44477 "USA/WA-CDC-UW21123139622/2021" "EPI_ISL_8621901" "OM269448.1" "Pavitra Roychoudhury et al" "UW Virology Lab" "UW Virology Lab" "https://www.epicov.org/acknowledgement/19/01/EPI_ISL_8621901.json"
44478 "USA/WA-CDC-UW21123139942/2021" "EPI_ISL_8907546" "OM341854.1" "Pavitra Roychoudhury et al" "UW Virology Lab" "UW Virology Lab" "https://www.epicov.org/acknowledgement/75/46/EPI_ISL_8907546.json"
44479 "USA/WA-CDC-UW21123140389/2021" "EPI_ISL_8907615" "OM341738.1" "Pavitra Roychoudhury et al" "UW Virology Lab" "UW Virology Lab" "https://www.epicov.org/acknowledgement/76/15/EPI_ISL_8907615.json"
44480 "USA/WA-CDC-UW21123141305/2021" "EPI_ISL_8750170" "OM288901.1" "Pavitra Roychoudhury et al" "UW Virology Lab" "UW Virology Lab" "https://www.epicov.org/acknowledgement/01/70/EPI_ISL_8750170.json"
44481 "USA/WA-CDC-UW21123142064/2021" "EPI_ISL_8907609" "OM341711.1" "Pavitra Roychoudhury et al" "UW Virology Lab" "UW Virology Lab" "https://www.epicov.org/acknowledgement/76/09/EPI_ISL_8907609.json"
44482 "USA/WA-CDC-UW21123142070/2021" "EPI_ISL_8750160" "OM288935.1" "Pavitra Roychoudhury et al" "UW Virology Lab" "UW Virology Lab" "https://www.epicov.org/acknowledgement/01/60/EPI_ISL_8750160.json"
44483 "USA/WA-CDC-UW21123142405/2021" "EPI_ISL_8750152" "OM288925.1" "Pavitra Roychoudhury et al" "UW Virology Lab" "UW Virology Lab" "https://www.epicov.org/acknowledgement/01/52/EPI_ISL_8750152.json"
44484 "USA/WA-CDC-UW21123142482/2021" "EPI_ISL_8907488" "OM341814.1" "Pavitra Roychoudhury et al" "UW Virology Lab" "UW Virology Lab" "https://www.epicov.org/acknowledgement/74/88/EPI_ISL_8907488.json"
44485 "USA/WA-CDC-UW21123142825/2021" "EPI_ISL_8621913" "OM269436.1" "Pavitra Roychoudhury et al" "UW Virology Lab" "UW Virology Lab" "https://www.epicov.org/acknowledgement/19/13/EPI_ISL_8621913.json"
44486 "USA/WA-CDC-UW21123143000/2021" "EPI_ISL_8621903" "OM269450.1" "Pavitra Roychoudhury et al" "UW Virology Lab" "UW Virology Lab" "https://www.epicov.org/acknowledgement/19/03/EPI_ISL_8621903.json"
44487 "USA/WA-CDC-UW21123143299/2021" "EPI_ISL_8750196" "OM288858.1" "Pavitra Roychoudhury et al" "UW Virology Lab" "UW Virology Lab" "https://www.epicov.org/acknowledgement/01/96/EPI_ISL_8750196.json"
44488 "USA/WA-CDC-UW21123143856/2021" "EPI_ISL_8907583" "OM341737.1" "Pavitra Roychoudhury et al" "UW Virology Lab" "UW Virology Lab" "https://www.epicov.org/acknowledgement/75/83/EPI_ISL_8907583.json"
44489 "USA/WA-CDC-UW21123143873/2021" "EPI_ISL_8907653" "OM341753.1" "Pavitra Roychoudhury et al" "UW Virology Lab" "UW Virology Lab" "https://www.epicov.org/acknowledgement/76/53/EPI_ISL_8907653.json"
44490 "USA/WA-CDC-UW21123143988/2021" "EPI_ISL_8907621" "OM341766.1" "Pavitra Roychoudhury et al" "UW Virology Lab" "UW Virology Lab" "https://www.epicov.org/acknowledgement/76/21/EPI_ISL_8907621.json"
44491 "USA/WA-CDC-UW21123144110/2021" "EPI_ISL_8907506" "OM341787.1" "Pavitra Roychoudhury et al" "UW Virology Lab" "UW Virology Lab" "https://www.epicov.org/acknowledgement/75/06/EPI_ISL_8907506.json"
44492 "USA/WA-CDC-UW21123144247/2021" "EPI_ISL_8907580" "OM341725.1" "Pavitra Roychoudhury et al" "UW Virology Lab" "UW Virology Lab" "https://www.epicov.org/acknowledgement/75/80/EPI_ISL_8907580.json"
44493 "USA/WA-CDC-UW21123145381/2021" "EPI_ISL_8750202" "OM288897.1" "Pavitra Roychoudhury et al" "UW Virology Lab" "UW Virology Lab" "https://www.epicov.org/acknowledgement/02/02/EPI_ISL_8750202.json"
44494 "USA/WA-CDC-UW21123145411/2021" "EPI_ISL_8907555" "OM341836.1" "Pavitra Roychoudhury et al" "UW Virology Lab" "UW Virology Lab" "https://www.epicov.org/acknowledgement/75/55/EPI_ISL_8907555.json"
44495 "USA/WA-CDC-UW21123146440/2021" "EPI_ISL_8621877" "OM269421.1" "Pavitra Roychoudhury et al" "UW Virology Lab" "UW Virology Lab" "https://www.epicov.org/acknowledgement/18/77/EPI_ISL_8621877.json"
44496 "USA/WA-CDC-UW21123146515/2021" "EPI_ISL_8907550" "OM341831.1" "Pavitra Roychoudhury et al" "UW Virology Lab" "UW Virology Lab" "https://www.epicov.org/acknowledgement/75/50/EPI_ISL_8907550.json"
44497 "USA/WA-CDC-UW21123146519/2021" "EPI_ISL_8907590" "OM341735.1" "Pavitra Roychoudhury et al" "UW Virology Lab" "UW Virology Lab" "https://www.epicov.org/acknowledgement/75/90/EPI_ISL_8907590.json"
44498 "USA/WA-CDC-UW21123146676/2021" "EPI_ISL_8621890" "OM269416.1" "Pavitra Roychoudhury et al" "UW Virology Lab" "UW Virology Lab" "https://www.epicov.org/acknowledgement/18/90/EPI_ISL_8621890.json"
44499 "USA/WA-CDC-UW21123147010/2021" "EPI_ISL_8907538" "OM341866.1" "Pavitra Roychoudhury et al" "UW Virology Lab" "UW Virology Lab" "https://www.epicov.org/acknowledgement/75/38/EPI_ISL_8907538.json"
44500 "USA/WA-CDC-UW21123147033/2021" "EPI_ISL_8907597" "OM341703.1" "Pavitra Roychoudhury et al" "UW Virology Lab" "UW Virology Lab" "https://www.epicov.org/acknowledgement/75/97/EPI_ISL_8907597.json"
44501 "USA/WA-CDC-UW21123147236/2021" "EPI_ISL_8907602" "OM341699.1" "Pavitra Roychoudhury et al" "UW Virology Lab" "UW Virology Lab" "https://www.epicov.org/acknowledgement/76/02/EPI_ISL_8907602.json"
44502 "USA/WA-CDC-UW21123148108/2021" "EPI_ISL_8750189" "OM288848.1" "Pavitra Roychoudhury et al" "UW Virology Lab" "UW Virology Lab" "https://www.epicov.org/acknowledgement/01/89/EPI_ISL_8750189.json"
44503 "USA/WA-CDC-UW21123148311/2021" "EPI_ISL_8907489" "OM341815.1" "Pavitra Roychoudhury et al" "UW Virology Lab" "UW Virology Lab" "https://www.epicov.org/acknowledgement/74/89/EPI_ISL_8907489.json"
44504 "USA/WA-CDC-UW21123149085/2021" "EPI_ISL_8907525" "OM341850.1" "Pavitra Roychoudhury et al" "UW Virology Lab" "UW Virology Lab" "https://www.epicov.org/acknowledgement/75/25/EPI_ISL_8907525.json"
44505 "USA/WA-CDC-UW21123149360/2021" "EPI_ISL_8907549" "OM341840.1" "Pavitra Roychoudhury et al" "UW Virology Lab" "UW Virology Lab" "https://www.epicov.org/acknowledgement/75/49/EPI_ISL_8907549.json"
44506 "USA/WA-CDC-UW21123150420/2021" "EPI_ISL_8907576" "OM341722.1" "Pavitra Roychoudhury et al" "UW Virology Lab" "UW Virology Lab" "https://www.epicov.org/acknowledgement/75/76/EPI_ISL_8907576.json"
44507 "USA/WA-CDC-UW21123150670/2021" "EPI_ISL_8750149" "OM288903.1" "Pavitra Roychoudhury et al" "UW Virology Lab" "UW Virology Lab" "https://www.epicov.org/acknowledgement/01/49/EPI_ISL_8750149.json"
44508 "USA/WA-CDC-UW21123151181/2021" "EPI_ISL_8907600" "OM341698.1" "Pavitra Roychoudhury et al" "UW Virology Lab" "UW Virology Lab" "https://www.epicov.org/acknowledgement/76/00/EPI_ISL_8907600.json"
44509 "USA/WA-CDC-UW21123151274/2021" "EPI_ISL_8907648" "OM341748.1" "Pavitra Roychoudhury et al" "UW Virology Lab" "UW Virology Lab" "https://www.epicov.org/acknowledgement/76/48/EPI_ISL_8907648.json"
44510 "USA/WA-CDC-UW21123151368/2021" "EPI_ISL_8907591" "OM341736.1" "Pavitra Roychoudhury et al" "UW Virology Lab" "UW Virology Lab" "https://www.epicov.org/acknowledgement/75/91/EPI_ISL_8907591.json"
44511 "USA/WA-CDC-UW21123152415/2021" "EPI_ISL_8750221" "OM288879.1" "Pavitra Roychoudhury et al" "UW Virology Lab" "UW Virology Lab" "https://www.epicov.org/acknowledgement/02/21/EPI_ISL_8750221.json"
44512 "USA/WA-CDC-UW21123152566/2021" "EPI_ISL_8750161" "OM288927.1" "Pavitra Roychoudhury et al" "UW Virology Lab" "UW Virology Lab" "https://www.epicov.org/acknowledgement/01/61/EPI_ISL_8750161.json"
44513 "USA/WA-CDC-UW21123152737/2021" "EPI_ISL_8907515" "OM341795.1" "Pavitra Roychoudhury et al" "UW Virology Lab" "UW Virology Lab" "https://www.epicov.org/acknowledgement/75/15/EPI_ISL_8907515.json"
44514 "USA/WA-CDC-UW21123153111/2021" "EPI_ISL_8750220" "OM288880.1" "Pavitra Roychoudhury et al" "UW Virology Lab" "UW Virology Lab" "https://www.epicov.org/acknowledgement/02/20/EPI_ISL_8750220.json"
44515 "USA/WA-CDC-UW21123153591/2021" "EPI_ISL_8907608" "OM341710.1" "Pavitra Roychoudhury et al" "UW Virology Lab" "UW Virology Lab" "https://www.epicov.org/acknowledgement/76/08/EPI_ISL_8907608.json"
44516 "USA/WA-CDC-UW21123153967/2021" "EPI_ISL_8750155" "OM288933.1" "Pavitra Roychoudhury et al" "UW Virology Lab" "UW Virology Lab" "https://www.epicov.org/acknowledgement/01/55/EPI_ISL_8750155.json"
44517 "USA/WA-CDC-UW21123154575/2021" "EPI_ISL_8750224" "OM288876.1" "Pavitra Roychoudhury et al" "UW Virology Lab" "UW Virology Lab" "https://www.epicov.org/acknowledgement/02/24/EPI_ISL_8750224.json"
44518 "USA/WA-CDC-UW21123155235/2021" "EPI_ISL_8907490" "OM341817.1" "Pavitra Roychoudhury et al" "UW Virology Lab" "UW Virology Lab" "https://www.epicov.org/acknowledgement/74/90/EPI_ISL_8907490.json"
44519 "USA/WA-CDC-UW21123156452/2021" "EPI_ISL_8907587" "OM341732.1" "Pavitra Roychoudhury et al" "UW Virology Lab" "UW Virology Lab" "https://www.epicov.org/acknowledgement/75/87/EPI_ISL_8907587.json"
44520 "USA/WA-CDC-UW21123157106/2021" "EPI_ISL_8750136" "OM288914.1" "Pavitra Roychoudhury et al" "UW Virology Lab" "UW Virology Lab" "https://www.epicov.org/acknowledgement/01/36/EPI_ISL_8750136.json"
44521 "USA/WA-CDC-UW21123157279/2021" "EPI_ISL_8907577" "OM341723.1" "Pavitra Roychoudhury et al" "UW Virology Lab" "UW Virology Lab" "https://www.epicov.org/acknowledgement/75/77/EPI_ISL_8907577.json"
44522 "USA/WA-CDC-UW21123157323/2021" "EPI_ISL_8907500" "OM341826.1" "Pavitra Roychoudhury et al" "UW Virology Lab" "UW Virology Lab" "https://www.epicov.org/acknowledgement/75/00/EPI_ISL_8907500.json"
44523 "USA/WA-CDC-UW21123159308/2021" "EPI_ISL_8750208" "OM288892.1" "Pavitra Roychoudhury et al" "UW Virology Lab" "UW Virology Lab" "https://www.epicov.org/acknowledgement/02/08/EPI_ISL_8750208.json"
44524 "USA/WA-CDC-UW21123159878/2021" "EPI_ISL_8907558" "OM341839.1" "Pavitra Roychoudhury et al" "UW Virology Lab" "UW Virology Lab" "https://www.epicov.org/acknowledgement/75/58/EPI_ISL_8907558.json"
44525 "USA/WA-CDC-UW21123159984/2021" "EPI_ISL_8621885" "OM269413.1" "Pavitra Roychoudhury et al" "UW Virology Lab" "UW Virology Lab" "https://www.epicov.org/acknowledgement/18/85/EPI_ISL_8621885.json"
44526 "USA/WA-CDC-UW21123160081/2021" "EPI_ISL_8750148" "OM288919.1" "Pavitra Roychoudhury et al" "UW Virology Lab" "UW Virology Lab" "https://www.epicov.org/acknowledgement/01/48/EPI_ISL_8750148.json"
44527 "USA/WA-CDC-UW21123160138/2021" "EPI_ISL_8907605" "OM341784.1" "Pavitra Roychoudhury et al" "UW Virology Lab" "UW Virology Lab" "https://www.epicov.org/acknowledgement/76/05/EPI_ISL_8907605.json"
44528 "USA/WA-CDC-UW21123160262/2021" "EPI_ISL_8907575" "OM341721.1" "Pavitra Roychoudhury et al" "UW Virology Lab" "UW Virology Lab" "https://www.epicov.org/acknowledgement/75/75/EPI_ISL_8907575.json"
44529 "USA/WA-CDC-UW21123160885/2021" "EPI_ISL_8750200" "OM288898.1" "Pavitra Roychoudhury et al" "UW Virology Lab" "UW Virology Lab" "https://www.epicov.org/acknowledgement/02/00/EPI_ISL_8750200.json"
44530 "USA/WA-CDC-UW21123161020/2021" "EPI_ISL_8907594" "OM341716.1" "Pavitra Roychoudhury et al" "UW Virology Lab" "UW Virology Lab" "https://www.epicov.org/acknowledgement/75/94/EPI_ISL_8907594.json"
44531 "USA/WA-CDC-UW21123161162/2021" "EPI_ISL_8621894" "OM269430.1" "Pavitra Roychoudhury et al" "UW Virology Lab" "UW Virology Lab" "https://www.epicov.org/acknowledgement/18/94/EPI_ISL_8621894.json"
44532 "USA/WA-CDC-UW21123161261/2021" "EPI_ISL_8907534" "OM341862.1" "Pavitra Roychoudhury et al" "UW Virology Lab" "UW Virology Lab" "https://www.epicov.org/acknowledgement/75/34/EPI_ISL_8907534.json"
44533 "USA/WA-CDC-UW21123161606/2021" "EPI_ISL_8750215" "OM288885.1" "Pavitra Roychoudhury et al" "UW Virology Lab" "UW Virology Lab" "https://www.epicov.org/acknowledgement/02/15/EPI_ISL_8750215.json"
44534 "USA/WA-CDC-UW21123161637/2021" "EPI_ISL_8621888" "?" "Pavitra Roychoudhury et al" "UW Virology Lab" "UW Virology Lab" "https://www.epicov.org/acknowledgement/18/88/EPI_ISL_8621888.json"
44535 "USA/WA-CDC-UW21123161741/2021" "EPI_ISL_8621910" "OM269439.1" "Pavitra Roychoudhury et al" "UW Virology Lab" "UW Virology Lab" "https://www.epicov.org/acknowledgement/19/10/EPI_ISL_8621910.json"
44536 "USA/WA-CDC-UW21123161832/2021" "EPI_ISL_8907485" "OM341810.1" "Pavitra Roychoudhury et al" "UW Virology Lab" "UW Virology Lab" "https://www.epicov.org/acknowledgement/74/85/EPI_ISL_8907485.json"
44537 "USA/WA-CDC-UW21123162138/2021" "EPI_ISL_8907533" "OM341861.1" "Pavitra Roychoudhury et al" "UW Virology Lab" "UW Virology Lab" "https://www.epicov.org/acknowledgement/75/33/EPI_ISL_8907533.json"
44538 "USA/WA-CDC-UW21123162252/2021" "EPI_ISL_8907503" "OM341829.1" "Pavitra Roychoudhury et al" "UW Virology Lab" "UW Virology Lab" "https://www.epicov.org/acknowledgement/75/03/EPI_ISL_8907503.json"
44539 "USA/WA-CDC-UW21123162414/2021" "EPI_ISL_8907565" "OM341845.1" "Pavitra Roychoudhury et al" "UW Virology Lab" "UW Virology Lab" "https://www.epicov.org/acknowledgement/75/65/EPI_ISL_8907565.json"
44540 "USA/WA-CDC-UW21123162824/2021" "EPI_ISL_8750204" "OM288895.1" "Pavitra Roychoudhury et al" "UW Virology Lab" "UW Virology Lab" "https://www.epicov.org/acknowledgement/02/04/EPI_ISL_8750204.json"
44541 "USA/WA-CDC-UW21123163300/2021" "EPI_ISL_8907556" "OM341837.1" "Pavitra Roychoudhury et al" "UW Virology Lab" "UW Virology Lab" "https://www.epicov.org/acknowledgement/75/56/EPI_ISL_8907556.json"
44542 "USA/WA-CDC-UW21123163316/2021" "EPI_ISL_8750141" "OM288910.1" "Pavitra Roychoudhury et al" "UW Virology Lab" "UW Virology Lab" "https://www.epicov.org/acknowledgement/01/41/EPI_ISL_8750141.json"
44543 "USA/WA-CDC-UW21123163325/2021" "EPI_ISL_8750158" "OM288930.1" "Pavitra Roychoudhury et al" "UW Virology Lab" "UW Virology Lab" "https://www.epicov.org/acknowledgement/01/58/EPI_ISL_8750158.json"
44544 "USA/WA-CDC-UW21123163486/2021" "EPI_ISL_8907611" "OM341712.1" "Pavitra Roychoudhury et al" "UW Virology Lab" "UW Virology Lab" "https://www.epicov.org/acknowledgement/76/11/EPI_ISL_8907611.json"
44545 "USA/WA-CDC-UW21123163749/2021" "EPI_ISL_8907654" "OM341754.1" "Pavitra Roychoudhury et al" "UW Virology Lab" "UW Virology Lab" "https://www.epicov.org/acknowledgement/76/54/EPI_ISL_8907654.json"
44546 "USA/WA-CDC-UW21123163899/2021" "EPI_ISL_8907507" "OM341788.1" "Pavitra Roychoudhury et al" "UW Virology Lab" "UW Virology Lab" "https://www.epicov.org/acknowledgement/75/07/EPI_ISL_8907507.json"
44547 "USA/WA-CDC-UW21123164870/2021" "EPI_ISL_8750212" "OM288888.1" "Pavitra Roychoudhury et al" "UW Virology Lab" "UW Virology Lab" "https://www.epicov.org/acknowledgement/02/12/EPI_ISL_8750212.json"
44548 "USA/WA-CDC-UW21123165066/2021" "EPI_ISL_8907498" "OM341824.1" "Pavitra Roychoudhury et al" "UW Virology Lab" "UW Virology Lab" "https://www.epicov.org/acknowledgement/74/98/EPI_ISL_8907498.json"
44549 "USA/WA-CDC-UW21123165102/2021" "EPI_ISL_8907595" "OM341714.1" "Pavitra Roychoudhury et al" "UW Virology Lab" "UW Virology Lab" "https://www.epicov.org/acknowledgement/75/95/EPI_ISL_8907595.json"
44550 "USA/WA-CDC-UW21123165810/2021" "EPI_ISL_8907519" "OM341799.1" "Pavitra Roychoudhury et al" "UW Virology Lab" "UW Virology Lab" "https://www.epicov.org/acknowledgement/75/19/EPI_ISL_8907519.json"
44551 "USA/WA-CDC-UW21123165995/2021" "EPI_ISL_8907644" "OM341744.1" "Pavitra Roychoudhury et al" "UW Virology Lab" "UW Virology Lab" "https://www.epicov.org/acknowledgement/76/44/EPI_ISL_8907644.json"
44552 "USA/WA-CDC-UW21123166167/2021" "EPI_ISL_8621897" "OM269449.1" "Pavitra Roychoudhury et al" "UW Virology Lab" "UW Virology Lab" "https://www.epicov.org/acknowledgement/18/97/EPI_ISL_8621897.json"
44553 "USA/WA-CDC-UW21123166178/2021" "EPI_ISL_8621911" "OM269438.1" "Pavitra Roychoudhury et al" "UW Virology Lab" "UW Virology Lab" "https://www.epicov.org/acknowledgement/19/11/EPI_ISL_8621911.json"
44554 "USA/WA-CDC-UW21123166520/2021" "EPI_ISL_8907486" "OM341812.1" "Pavitra Roychoudhury et al" "UW Virology Lab" "UW Virology Lab" "https://www.epicov.org/acknowledgement/74/86/EPI_ISL_8907486.json"
44555 "USA/WA-CDC-UW21123166595/2021" "EPI_ISL_8750179" "OM288862.1" "Pavitra Roychoudhury et al" "UW Virology Lab" "UW Virology Lab" "https://www.epicov.org/acknowledgement/01/79/EPI_ISL_8750179.json"
44556 "USA/WA-CDC-UW21123166929/2021" "EPI_ISL_8907537" "OM341867.1" "Pavitra Roychoudhury et al" "UW Virology Lab" "UW Virology Lab" "https://www.epicov.org/acknowledgement/75/37/EPI_ISL_8907537.json"
44557 "USA/WA-CDC-UW21123167018/2021" "EPI_ISL_8907517" "OM341797.1" "Pavitra Roychoudhury et al" "UW Virology Lab" "UW Virology Lab" "https://www.epicov.org/acknowledgement/75/17/EPI_ISL_8907517.json"
44558 "USA/WA-CDC-UW21123167025/2021" "EPI_ISL_8907629" "OM341774.1" "Pavitra Roychoudhury et al" "UW Virology Lab" "UW Virology Lab" "https://www.epicov.org/acknowledgement/76/29/EPI_ISL_8907629.json"
44559 "USA/WA-CDC-UW21123167997/2021" "EPI_ISL_8750166" "OM288922.1" "Pavitra Roychoudhury et al" "UW Virology Lab" "UW Virology Lab" "https://www.epicov.org/acknowledgement/01/66/EPI_ISL_8750166.json"
44560 "USA/WA-CDC-UW21123168157/2021" "EPI_ISL_8907494" "OM341820.1" "Pavitra Roychoudhury et al" "UW Virology Lab" "UW Virology Lab" "https://www.epicov.org/acknowledgement/74/94/EPI_ISL_8907494.json"
44561 "USA/WA-CDC-UW21123168777/2021" "EPI_ISL_8621912" "OM269437.1" "Pavitra Roychoudhury et al" "UW Virology Lab" "UW Virology Lab" "https://www.epicov.org/acknowledgement/19/12/EPI_ISL_8621912.json"
44562 "USA/WA-CDC-UW21123169164/2021" "EPI_ISL_8750145" "OM288905.1" "Pavitra Roychoudhury et al" "UW Virology Lab" "UW Virology Lab" "https://www.epicov.org/acknowledgement/01/45/EPI_ISL_8750145.json"
44563 "USA/WA-CDC-UW21123169326/2021" "EPI_ISL_8750167" "OM288921.1" "Pavitra Roychoudhury et al" "UW Virology Lab" "UW Virology Lab" "https://www.epicov.org/acknowledgement/01/67/EPI_ISL_8750167.json"
44564 "USA/WA-CDC-UW21123169414/2021" "EPI_ISL_8907632" "OM341777.1" "Pavitra Roychoudhury et al" "UW Virology Lab" "UW Virology Lab" "https://www.epicov.org/acknowledgement/76/32/EPI_ISL_8907632.json"
44565 "USA/WA-CDC-UW21123169601/2021" "EPI_ISL_8750182" "OM288859.1" "Pavitra Roychoudhury et al" "UW Virology Lab" "UW Virology Lab" "https://www.epicov.org/acknowledgement/01/82/EPI_ISL_8750182.json"
44566 "USA/WA-CDC-UW21123170147/2021" "EPI_ISL_8907510" "OM341791.1" "Pavitra Roychoudhury et al" "UW Virology Lab" "UW Virology Lab" "https://www.epicov.org/acknowledgement/75/10/EPI_ISL_8907510.json"
44567 "USA/WA-CDC-UW21123170944/2021" "EPI_ISL_8621883" "OM269420.1" "Pavitra Roychoudhury et al" "UW Virology Lab" "UW Virology Lab" "https://www.epicov.org/acknowledgement/18/83/EPI_ISL_8621883.json"
44568 "USA/WA-CDC-UW21123170968/2021" "EPI_ISL_8907584" "OM341729.1" "Pavitra Roychoudhury et al" "UW Virology Lab" "UW Virology Lab" "https://www.epicov.org/acknowledgement/75/84/EPI_ISL_8907584.json"
44569 "USA/WA-CDC-UW21123171296/2021" "EPI_ISL_8907557" "OM341838.1" "Pavitra Roychoudhury et al" "UW Virology Lab" "UW Virology Lab" "https://www.epicov.org/acknowledgement/75/57/EPI_ISL_8907557.json"
44570 "USA/WA-CDC-UW21123172208/2021" "EPI_ISL_8750225" "OM288875.1" "Pavitra Roychoudhury et al" "UW Virology Lab" "UW Virology Lab" "https://www.epicov.org/acknowledgement/02/25/EPI_ISL_8750225.json"
44571 "USA/WA-CDC-UW21123172305/2021" "EPI_ISL_8907604" "OM341715.1" "Pavitra Roychoudhury et al" "UW Virology Lab" "UW Virology Lab" "https://www.epicov.org/acknowledgement/76/04/EPI_ISL_8907604.json"
44572 "USA/WA-CDC-UW21123172328/2021" "EPI_ISL_8907495" "OM341821.1" "Pavitra Roychoudhury et al" "UW Virology Lab" "UW Virology Lab" "https://www.epicov.org/acknowledgement/74/95/EPI_ISL_8907495.json"
44573 "USA/WA-CDC-UW21123172381/2021" "EPI_ISL_8907554" "OM341835.1" "Pavitra Roychoudhury et al" "UW Virology Lab" "UW Virology Lab" "https://www.epicov.org/acknowledgement/75/54/EPI_ISL_8907554.json"
44574 "USA/WA-CDC-UW21123173103/2021" "EPI_ISL_8750192" "OM288851.1" "Pavitra Roychoudhury et al" "UW Virology Lab" "UW Virology Lab" "https://www.epicov.org/acknowledgement/01/92/EPI_ISL_8750192.json"
44575 "USA/WA-CDC-UW21123173234/2021" "EPI_ISL_8907553" "OM341834.1" "Pavitra Roychoudhury et al" "UW Virology Lab" "UW Virology Lab" "https://www.epicov.org/acknowledgement/75/53/EPI_ISL_8907553.json"
44576 "USA/WA-CDC-UW21123173641/2021" "EPI_ISL_8750140" "OM288917.1" "Pavitra Roychoudhury et al" "UW Virology Lab" "UW Virology Lab" "https://www.epicov.org/acknowledgement/01/40/EPI_ISL_8750140.json"
44577 "USA/WA-CDC-UW21123174570/2021" "EPI_ISL_8750144" "OM288906.1" "Pavitra Roychoudhury et al" "UW Virology Lab" "UW Virology Lab" "https://www.epicov.org/acknowledgement/01/44/EPI_ISL_8750144.json"
44578 "USA/WA-CDC-UW21123174618/2021" "EPI_ISL_8750165" "OM288923.1" "Pavitra Roychoudhury et al" "UW Virology Lab" "UW Virology Lab" "https://www.epicov.org/acknowledgement/01/65/EPI_ISL_8750165.json"
44579 "USA/WA-CDC-UW21123174738/2021" "EPI_ISL_8750169" "OM288916.1" "Pavitra Roychoudhury et al" "UW Virology Lab" "UW Virology Lab" "https://www.epicov.org/acknowledgement/01/69/EPI_ISL_8750169.json"
44580 "USA/WA-CDC-UW21123175487/2021" "EPI_ISL_8907606" "OM341708.1" "Pavitra Roychoudhury et al" "UW Virology Lab" "UW Virology Lab" "https://www.epicov.org/acknowledgement/76/06/EPI_ISL_8907606.json"
44581 "USA/WA-CDC-UW21123175601/2021" "EPI_ISL_8907610" "OM341707.1" "Pavitra Roychoudhury et al" "UW Virology Lab" "UW Virology Lab" "https://www.epicov.org/acknowledgement/76/10/EPI_ISL_8907610.json"
44582 "USA/WA-CDC-UW21123175694/2021" "EPI_ISL_8907493" "OM341819.1" "Pavitra Roychoudhury et al" "UW Virology Lab" "UW Virology Lab" "https://www.epicov.org/acknowledgement/74/93/EPI_ISL_8907493.json"
44583 "USA/WA-CDC-UW21123175738/2021" "EPI_ISL_8907649" "OM341749.1" "Pavitra Roychoudhury et al" "UW Virology Lab" "UW Virology Lab" "https://www.epicov.org/acknowledgement/76/49/EPI_ISL_8907649.json"
44584 "USA/WA-CDC-UW21123175785/2021" "EPI_ISL_8907641" "OM341741.1" "Pavitra Roychoudhury et al" "UW Virology Lab" "UW Virology Lab" "https://www.epicov.org/acknowledgement/76/41/EPI_ISL_8907641.json"
44585 "USA/WA-CDC-UW21123175962/2021" "EPI_ISL_8907541" "OM341872.1" "Pavitra Roychoudhury et al" "UW Virology Lab" "UW Virology Lab" "https://www.epicov.org/acknowledgement/75/41/EPI_ISL_8907541.json"
44586 "USA/WA-CDC-UW21123176073/2021" "EPI_ISL_8621908" "OM269441.1" "Pavitra Roychoudhury et al" "UW Virology Lab" "UW Virology Lab" "https://www.epicov.org/acknowledgement/19/08/EPI_ISL_8621908.json"
44587 "USA/WA-CDC-UW21123176074/2021" "EPI_ISL_8750142" "OM288908.1" "Pavitra Roychoudhury et al" "UW Virology Lab" "UW Virology Lab" "https://www.epicov.org/acknowledgement/01/42/EPI_ISL_8750142.json"
44588 "USA/WA-CDC-UW21123176431/2021" "EPI_ISL_8907562" "OM341842.1" "Pavitra Roychoudhury et al" "UW Virology Lab" "UW Virology Lab" "https://www.epicov.org/acknowledgement/75/62/EPI_ISL_8907562.json"
44589 "USA/WA-CDC-UW21123176829/2021" "EPI_ISL_8907518" "OM341798.1" "Pavitra Roychoudhury et al" "UW Virology Lab" "UW Virology Lab" "https://www.epicov.org/acknowledgement/75/18/EPI_ISL_8907518.json"
44590 "USA/WA-CDC-UW21123177517/2021" "EPI_ISL_8907539" "OM341874.1" "Pavitra Roychoudhury et al" "UW Virology Lab" "UW Virology Lab" "https://www.epicov.org/acknowledgement/75/39/EPI_ISL_8907539.json"
44591 "USA/WA-CDC-UW21123177820/2021" "EPI_ISL_8907628" "OM341773.1" "Pavitra Roychoudhury et al" "UW Virology Lab" "UW Virology Lab" "https://www.epicov.org/acknowledgement/76/28/EPI_ISL_8907628.json"
44592 "USA/WA-CDC-UW21123178178/2021" "EPI_ISL_8907561" "OM341853.1" "Pavitra Roychoudhury et al" "UW Virology Lab" "UW Virology Lab" "https://www.epicov.org/acknowledgement/75/61/EPI_ISL_8907561.json"
44593 "USA/WA-CDC-UW21123178400/2021" "EPI_ISL_8750223" "OM288877.1" "Pavitra Roychoudhury et al" "UW Virology Lab" "UW Virology Lab" "https://www.epicov.org/acknowledgement/02/23/EPI_ISL_8750223.json"
44594 "USA/WA-CDC-UW21123179011/2021" "EPI_ISL_8907613" "OM341701.1" "Pavitra Roychoudhury et al" "UW Virology Lab" "UW Virology Lab" "https://www.epicov.org/acknowledgement/76/13/EPI_ISL_8907613.json"
44595 "USA/WA-CDC-UW21123179410/2021" "EPI_ISL_8621887" "OM269418.1" "Pavitra Roychoudhury et al" "UW Virology Lab" "UW Virology Lab" "https://www.epicov.org/acknowledgement/18/87/EPI_ISL_8621887.json"
44596 "USA/WA-CDC-UW21123179800/2021" "EPI_ISL_8907505" "OM341786.1" "Pavitra Roychoudhury et al" "UW Virology Lab" "UW Virology Lab" "https://www.epicov.org/acknowledgement/75/05/EPI_ISL_8907505.json"
44597 "USA/WA-CDC-UW21123180479/2021" "EPI_ISL_8621891" "OM269415.1" "Pavitra Roychoudhury et al" "UW Virology Lab" "UW Virology Lab" "https://www.epicov.org/acknowledgement/18/91/EPI_ISL_8621891.json"
44598 "USA/WA-CDC-UW21123181934/2021" "EPI_ISL_8907524" "OM341828.1" "Pavitra Roychoudhury et al" "UW Virology Lab" "UW Virology Lab" "https://www.epicov.org/acknowledgement/75/24/EPI_ISL_8907524.json"
44599 "USA/WA-CDC-UW21123182175/2021" "EPI_ISL_8907547" "OM341860.1" "Pavitra Roychoudhury et al" "UW Virology Lab" "UW Virology Lab" "https://www.epicov.org/acknowledgement/75/47/EPI_ISL_8907547.json"
44600 "USA/WA-CDC-UW21123182259/2021" "EPI_ISL_8907645" "OM341745.1" "Pavitra Roychoudhury et al" "UW Virology Lab" "UW Virology Lab" "https://www.epicov.org/acknowledgement/76/45/EPI_ISL_8907645.json"
44601 "USA/WA-CDC-UW21123182423/2021" "EPI_ISL_8750219" "OM288881.1" "Pavitra Roychoudhury et al" "UW Virology Lab" "UW Virology Lab" "https://www.epicov.org/acknowledgement/02/19/EPI_ISL_8750219.json"
44602 "USA/WA-CDC-UW21123182670/2021" "EPI_ISL_8621876" "OM269427.1" "Pavitra Roychoudhury et al" "UW Virology Lab" "UW Virology Lab" "https://www.epicov.org/acknowledgement/18/76/EPI_ISL_8621876.json"
44603 "USA/WA-CDC-UW21123183095/2021" "EPI_ISL_8750201" "OM288872.1" "Pavitra Roychoudhury et al" "UW Virology Lab" "UW Virology Lab" "https://www.epicov.org/acknowledgement/02/01/EPI_ISL_8750201.json"
44604 "USA/WA-CDC-UW21123183480/2021" "EPI_ISL_8907573" "OM341751.1" "Pavitra Roychoudhury et al" "UW Virology Lab" "UW Virology Lab" "https://www.epicov.org/acknowledgement/75/73/EPI_ISL_8907573.json"
44605 "USA/WA-CDC-UW21123185024/2021" "EPI_ISL_8750193" "OM288850.1" "Pavitra Roychoudhury et al" "UW Virology Lab" "UW Virology Lab" "https://www.epicov.org/acknowledgement/01/93/EPI_ISL_8750193.json"
44606 "USA/WA-CDC-UW21123185178/2021" "EPI_ISL_8907651" "OM341739.1" "Pavitra Roychoudhury et al" "UW Virology Lab" "UW Virology Lab" "https://www.epicov.org/acknowledgement/76/51/EPI_ISL_8907651.json"
44607 "USA/WA-CDC-UW21123185348/2021" "EPI_ISL_8907612" "OM341713.1" "Pavitra Roychoudhury et al" "UW Virology Lab" "UW Virology Lab" "https://www.epicov.org/acknowledgement/76/12/EPI_ISL_8907612.json"
44608 "USA/WA-CDC-UW21123185662/2021" "EPI_ISL_8750154" "OM288934.1" "Pavitra Roychoudhury et al" "UW Virology Lab" "UW Virology Lab" "https://www.epicov.org/acknowledgement/01/54/EPI_ISL_8750154.json"
44609 "USA/WA-CDC-UW21123186121/2021" "EPI_ISL_8750183" "OM288857.1" "Pavitra Roychoudhury et al" "UW Virology Lab" "UW Virology Lab" "https://www.epicov.org/acknowledgement/01/83/EPI_ISL_8750183.json"
44610 "USA/WA-CDC-UW21123186203/2021" "EPI_ISL_8750205" "OM288894.1" "Pavitra Roychoudhury et al" "UW Virology Lab" "UW Virology Lab" "https://www.epicov.org/acknowledgement/02/05/EPI_ISL_8750205.json"
44611 "USA/WA-CDC-UW21123186730/2021" "EPI_ISL_8907586" "OM341731.1" "Pavitra Roychoudhury et al" "UW Virology Lab" "UW Virology Lab" "https://www.epicov.org/acknowledgement/75/86/EPI_ISL_8907586.json"
44612 "USA/WA-CDC-UW21123186815/2021" "EPI_ISL_8750211" "OM288889.1" "Pavitra Roychoudhury et al" "UW Virology Lab" "UW Virology Lab" "https://www.epicov.org/acknowledgement/02/11/EPI_ISL_8750211.json"
44613 "USA/WA-CDC-UW21123186987/2021" "EPI_ISL_8750138" "OM288912.1" "Pavitra Roychoudhury et al" "UW Virology Lab" "UW Virology Lab" "https://www.epicov.org/acknowledgement/01/38/EPI_ISL_8750138.json"
44614 "USA/WA-CDC-UW21123187015/2021" "EPI_ISL_15140421" "?" "Pavitra Roychoudhury et al" "UW Virology Lab" "UW Virology Lab" "https://www.epicov.org/acknowledgement/04/21/EPI_ISL_15140421.json"
44615 "USA/WA-CDC-UW21123187293/2021" "EPI_ISL_8907544" "OM341868.1" "Pavitra Roychoudhury et al" "UW Virology Lab" "UW Virology Lab" "https://www.epicov.org/acknowledgement/75/44/EPI_ISL_8907544.json"
44616 "USA/WA-CDC-UW21123187428/2021" "EPI_ISL_8750216" "OM288884.1" "Pavitra Roychoudhury et al" "UW Virology Lab" "UW Virology Lab" "https://www.epicov.org/acknowledgement/02/16/EPI_ISL_8750216.json"
44617 "USA/WA-CDC-UW21123187546/2021" "EPI_ISL_8907482" "OM341807.1" "Pavitra Roychoudhury et al" "UW Virology Lab" "UW Virology Lab" "https://www.epicov.org/acknowledgement/74/82/EPI_ISL_8907482.json"
44618 "USA/WA-CDC-UW21123187695/2021" "EPI_ISL_8907559" "OM341841.1" "Pavitra Roychoudhury et al" "UW Virology Lab" "UW Virology Lab" "https://www.epicov.org/acknowledgement/75/59/EPI_ISL_8907559.json"
44619 "USA/WA-CDC-UW21123187941/2021" "EPI_ISL_8907516" "OM341796.1" "Pavitra Roychoudhury et al" "UW Virology Lab" "UW Virology Lab" "https://www.epicov.org/acknowledgement/75/16/EPI_ISL_8907516.json"
44620 "USA/WA-CDC-UW21123188183/2021" "EPI_ISL_8750206" "OM288900.1" "Pavitra Roychoudhury et al" "UW Virology Lab" "UW Virology Lab" "https://www.epicov.org/acknowledgement/02/06/EPI_ISL_8750206.json"
44621 "USA/WA-CDC-UW21123188381/2021" "EPI_ISL_8907484" "OM341809.1" "Pavitra Roychoudhury et al" "UW Virology Lab" "UW Virology Lab" "https://www.epicov.org/acknowledgement/74/84/EPI_ISL_8907484.json"
44622 "USA/WA-CDC-UW21123188701/2021" "EPI_ISL_8907567" "OM341847.1" "Pavitra Roychoudhury et al" "UW Virology Lab" "UW Virology Lab" "https://www.epicov.org/acknowledgement/75/67/EPI_ISL_8907567.json"
44623 "USA/WA-CDC-UW21123188743/2021" "EPI_ISL_8907529" "OM341857.1" "Pavitra Roychoudhury et al" "UW Virology Lab" "UW Virology Lab" "https://www.epicov.org/acknowledgement/75/29/EPI_ISL_8907529.json"
44624 "USA/WA-CDC-UW21123188836/2021" "EPI_ISL_8907564" "OM341844.1" "Pavitra Roychoudhury et al" "UW Virology Lab" "UW Virology Lab" "https://www.epicov.org/acknowledgement/75/64/EPI_ISL_8907564.json"
44625 "USA/WA-CDC-UW21123188887/2021" "EPI_ISL_8750188" "OM288847.1" "Pavitra Roychoudhury et al" "UW Virology Lab" "UW Virology Lab" "https://www.epicov.org/acknowledgement/01/88/EPI_ISL_8750188.json"
44626 "USA/WA-CDC-UW21123189032/2021" "EPI_ISL_8750194" "OM288853.1" "Pavitra Roychoudhury et al" "UW Virology Lab" "UW Virology Lab" "https://www.epicov.org/acknowledgement/01/94/EPI_ISL_8750194.json"
44627 "USA/WA-CDC-UW21123189521/2021" "EPI_ISL_8907483" "OM341808.1" "Pavitra Roychoudhury et al" "UW Virology Lab" "UW Virology Lab" "https://www.epicov.org/acknowledgement/74/83/EPI_ISL_8907483.json"
44628 "USA/WA-CDC-UW21123190081/2021" "EPI_ISL_8907551" "OM341832.1" "Pavitra Roychoudhury et al" "UW Virology Lab" "UW Virology Lab" "https://www.epicov.org/acknowledgement/75/51/EPI_ISL_8907551.json"
44629 "USA/WA-CDC-UW21123190523/2021" "EPI_ISL_8750218" "OM288882.1" "Pavitra Roychoudhury et al" "UW Virology Lab" "UW Virology Lab" "https://www.epicov.org/acknowledgement/02/18/EPI_ISL_8750218.json"
44630 "USA/WA-CDC-UW21123190528/2021" "EPI_ISL_8621886" "OM269419.1" "Pavitra Roychoudhury et al" "UW Virology Lab" "UW Virology Lab" "https://www.epicov.org/acknowledgement/18/86/EPI_ISL_8621886.json"
44631 "USA/WA-CDC-UW21123190555/2021" "EPI_ISL_8750176" "OM288865.1" "Pavitra Roychoudhury et al" "UW Virology Lab" "UW Virology Lab" "https://www.epicov.org/acknowledgement/01/76/EPI_ISL_8750176.json"
44632 "USA/WA-CDC-UW21123191100/2021" "EPI_ISL_8907512" "OM341793.1" "Pavitra Roychoudhury et al" "UW Virology Lab" "UW Virology Lab" "https://www.epicov.org/acknowledgement/75/12/EPI_ISL_8907512.json"
44633 "USA/WA-CDC-UW21123191250/2021" "EPI_ISL_8907574" "OM341720.1" "Pavitra Roychoudhury et al" "UW Virology Lab" "UW Virology Lab" "https://www.epicov.org/acknowledgement/75/74/EPI_ISL_8907574.json"
44634 "USA/WA-CDC-UW21123191411/2021" "EPI_ISL_8907657" "OM341757.1" "Pavitra Roychoudhury et al" "UW Virology Lab" "UW Virology Lab" "https://www.epicov.org/acknowledgement/76/57/EPI_ISL_8907657.json"
44635 "USA/WA-CDC-UW21123191651/2021" "EPI_ISL_8750185" "OM288856.1" "Pavitra Roychoudhury et al" "UW Virology Lab" "UW Virology Lab" "https://www.epicov.org/acknowledgement/01/85/EPI_ISL_8750185.json"
44636 "USA/WA-CDC-UW21123192043/2021" "EPI_ISL_8907643" "OM341743.1" "Pavitra Roychoudhury et al" "UW Virology Lab" "UW Virology Lab" "https://www.epicov.org/acknowledgement/76/43/EPI_ISL_8907643.json"
44637 "USA/WA-CDC-UW21123192165/2021" "EPI_ISL_8621914" "OM269443.1" "Pavitra Roychoudhury et al" "UW Virology Lab" "UW Virology Lab" "https://www.epicov.org/acknowledgement/19/14/EPI_ISL_8621914.json"
44638 "USA/WA-CDC-UW21123192251/2021" "EPI_ISL_8907504" "OM341803.1" "Pavitra Roychoudhury et al" "UW Virology Lab" "UW Virology Lab" "https://www.epicov.org/acknowledgement/75/04/EPI_ISL_8907504.json"
44639 "USA/WA-CDC-UW21123194419/2021" "EPI_ISL_8907548" "OM341852.1" "Pavitra Roychoudhury et al" "UW Virology Lab" "UW Virology Lab" "https://www.epicov.org/acknowledgement/75/48/EPI_ISL_8907548.json"
44640 "USA/WA-CDC-UW21123194916/2021" "EPI_ISL_8621907" "OM269442.1" "Pavitra Roychoudhury et al" "UW Virology Lab" "UW Virology Lab" "https://www.epicov.org/acknowledgement/19/07/EPI_ISL_8621907.json"
44641 "USA/WA-CDC-UW21123194969/2021" "EPI_ISL_8907617" "OM341740.1" "Pavitra Roychoudhury et al" "UW Virology Lab" "UW Virology Lab" "https://www.epicov.org/acknowledgement/76/17/EPI_ISL_8907617.json"
44642 "USA/WA-CDC-UW21123195595/2021" "EPI_ISL_8907634" "OM341779.1" "Pavitra Roychoudhury et al" "UW Virology Lab" "UW Virology Lab" "https://www.epicov.org/acknowledgement/76/34/EPI_ISL_8907634.json"
44643 "USA/WA-CDC-UW21123195701/2021" "EPI_ISL_8907636" "OM341781.1" "Pavitra Roychoudhury et al" "UW Virology Lab" "UW Virology Lab" "https://www.epicov.org/acknowledgement/76/36/EPI_ISL_8907636.json"
44644 "USA/WA-CDC-UW21123195841/2021" "EPI_ISL_8907496" "OM341822.1" "Pavitra Roychoudhury et al" "UW Virology Lab" "UW Virology Lab" "https://www.epicov.org/acknowledgement/74/96/EPI_ISL_8907496.json"
44645 "USA/WA-CDC-UW21123195947/2021" "EPI_ISL_8621884" "OM269431.1" "Pavitra Roychoudhury et al" "UW Virology Lab" "UW Virology Lab" "https://www.epicov.org/acknowledgement/18/84/EPI_ISL_8621884.json"
44646 "USA/WA-CDC-UW21123195976/2021" "EPI_ISL_8621878" "OM269425.1" "Pavitra Roychoudhury et al" "UW Virology Lab" "UW Virology Lab" "https://www.epicov.org/acknowledgement/18/78/EPI_ISL_8621878.json"
44647 "USA/WA-CDC-UW21123195992/2021" "EPI_ISL_8907569" "OM341849.1" "Pavitra Roychoudhury et al" "UW Virology Lab" "UW Virology Lab" "https://www.epicov.org/acknowledgement/75/69/EPI_ISL_8907569.json"
44648 "USA/WA-CDC-UW21123196195/2021" "EPI_ISL_8907501" "OM341806.1" "Pavitra Roychoudhury et al" "UW Virology Lab" "UW Virology Lab" "https://www.epicov.org/acknowledgement/75/01/EPI_ISL_8907501.json"
44649 "USA/WA-CDC-UW21123196200/2021" "EPI_ISL_8907619" "OM341764.1" "Pavitra Roychoudhury et al" "UW Virology Lab" "UW Virology Lab" "https://www.epicov.org/acknowledgement/76/19/EPI_ISL_8907619.json"
44650 "USA/WA-CDC-UW21123196569/2021" "EPI_ISL_8907563" "OM341843.1" "Pavitra Roychoudhury et al" "UW Virology Lab" "UW Virology Lab" "https://www.epicov.org/acknowledgement/75/63/EPI_ISL_8907563.json"
44651 "USA/WA-CDC-UW21123196915/2021" "EPI_ISL_8621899" "OM269444.1" "Pavitra Roychoudhury et al" "UW Virology Lab" "UW Virology Lab" "https://www.epicov.org/acknowledgement/18/99/EPI_ISL_8621899.json"
44652 "USA/WA-CDC-UW21123196944/2021" "EPI_ISL_8750163" "OM288928.1" "Pavitra Roychoudhury et al" "UW Virology Lab" "UW Virology Lab" "https://www.epicov.org/acknowledgement/01/63/EPI_ISL_8750163.json"
44653 "USA/WA-CDC-UW21123197080/2021" "EPI_ISL_8907552" "OM341833.1" "Pavitra Roychoudhury et al" "UW Virology Lab" "UW Virology Lab" "https://www.epicov.org/acknowledgement/75/52/EPI_ISL_8907552.json"
44654 "USA/WA-CDC-UW21123197662/2021" "EPI_ISL_8750209" "OM288891.1" "Pavitra Roychoudhury et al" "UW Virology Lab" "UW Virology Lab" "https://www.epicov.org/acknowledgement/02/09/EPI_ISL_8750209.json"
44655 "USA/WA-CDC-UW21123197887/2021" "EPI_ISL_8621881" "OM269422.1" "Pavitra Roychoudhury et al" "UW Virology Lab" "UW Virology Lab" "https://www.epicov.org/acknowledgement/18/81/EPI_ISL_8621881.json"
44656 "USA/WA-CDC-UW21123197952/2021" "EPI_ISL_8750151" "OM288918.1" "Pavitra Roychoudhury et al" "UW Virology Lab" "UW Virology Lab" "https://www.epicov.org/acknowledgement/01/51/EPI_ISL_8750151.json"
44657 "USA/WA-CDC-UW21123198232/2021" "EPI_ISL_8621879" "OM269424.1" "Pavitra Roychoudhury et al" "UW Virology Lab" "UW Virology Lab" "https://www.epicov.org/acknowledgement/18/79/EPI_ISL_8621879.json"
44658 "USA/WA-CDC-UW21123198600/2021" "EPI_ISL_8621875" "OM269428.1" "Pavitra Roychoudhury et al" "UW Virology Lab" "UW Virology Lab" "https://www.epicov.org/acknowledgement/18/75/EPI_ISL_8621875.json"
44659 "USA/WA-CDC-UW21123199098/2021" "EPI_ISL_8750184" "OM288870.1" "Pavitra Roychoudhury et al" "UW Virology Lab" "UW Virology Lab" "https://www.epicov.org/acknowledgement/01/84/EPI_ISL_8750184.json"
44660 "USA/WA-CDC-UW21123199260/2021" "EPI_ISL_8907536" "OM341864.1" "Pavitra Roychoudhury et al" "UW Virology Lab" "UW Virology Lab" "https://www.epicov.org/acknowledgement/75/36/EPI_ISL_8907536.json"
44661 "USA/WA-CDC-UW21123199444/2021" "EPI_ISL_8750173" "OM288868.1" "Pavitra Roychoudhury et al" "UW Virology Lab" "UW Virology Lab" "https://www.epicov.org/acknowledgement/01/73/EPI_ISL_8750173.json"
44662 "USA/WA-CDC-UW22010101972/2022" "EPI_ISL_8907477" "OM341891.1" "Pavitra Roychoudhury et al" "UW Virology Lab" "UW Virology Lab" "https://www.epicov.org/acknowledgement/74/77/EPI_ISL_8907477.json"
44663 "USA/WA-CDC-UW22010106170/2022" "EPI_ISL_8750119" "OM288939.1" "Pavitra Roychoudhury et al" "UW Virology Lab" "UW Virology Lab" "https://www.epicov.org/acknowledgement/01/19/EPI_ISL_8750119.json"
44664 "USA/WA-CDC-UW22010106891/2022" "EPI_ISL_8907467" "OM341883.1" "Pavitra Roychoudhury et al" "UW Virology Lab" "UW Virology Lab" "https://www.epicov.org/acknowledgement/74/67/EPI_ISL_8907467.json"
44665 "USA/WA-CDC-UW22010107456/2022" "EPI_ISL_8907472" "OM341896.1" "Pavitra Roychoudhury et al" "UW Virology Lab" "UW Virology Lab" "https://www.epicov.org/acknowledgement/74/72/EPI_ISL_8907472.json"
44666 "USA/WA-CDC-UW22010108236/2022" "EPI_ISL_8750124" "OM288943.1" "Pavitra Roychoudhury et al" "UW Virology Lab" "UW Virology Lab" "https://www.epicov.org/acknowledgement/01/24/EPI_ISL_8750124.json"
44667 "USA/WA-CDC-UW22010108975/2022" "EPI_ISL_8750130" "OM288954.1" "Pavitra Roychoudhury et al" "UW Virology Lab" "UW Virology Lab" "https://www.epicov.org/acknowledgement/01/30/EPI_ISL_8750130.json"
44668 "USA/WA-CDC-UW22010111474/2022" "EPI_ISL_8907469" "OM341884.1" "Pavitra Roychoudhury et al" "UW Virology Lab" "UW Virology Lab" "https://www.epicov.org/acknowledgement/74/69/EPI_ISL_8907469.json"
44669 "USA/WA-CDC-UW22010112310/2022" "EPI_ISL_8907481" "OM341888.1" "Pavitra Roychoudhury et al" "UW Virology Lab" "UW Virology Lab" "https://www.epicov.org/acknowledgement/74/81/EPI_ISL_8907481.json"
44670 "USA/WA-CDC-UW22010113525/2022" "EPI_ISL_8986202" "OM347947.1" "Pavitra Roychoudhury et al" "UW Virology Lab" "UW Virology Lab" "https://www.epicov.org/acknowledgement/62/02/EPI_ISL_8986202.json"
44671 "USA/WA-CDC-UW22010114099/2022" "EPI_ISL_8986201" "OM347948.1" "Pavitra Roychoudhury et al" "UW Virology Lab" "UW Virology Lab" "https://www.epicov.org/acknowledgement/62/01/EPI_ISL_8986201.json"
44672 "USA/WA-CDC-UW22010114674/2022" "EPI_ISL_8986204" "OM347945.1" "Pavitra Roychoudhury et al" "UW Virology Lab" "UW Virology Lab" "https://www.epicov.org/acknowledgement/62/04/EPI_ISL_8986204.json"
44673 "USA/WA-CDC-UW22010117485/2022" "EPI_ISL_8907460" "OM341876.1" "Pavitra Roychoudhury et al" "UW Virology Lab" "UW Virology Lab" "https://www.epicov.org/acknowledgement/74/60/EPI_ISL_8907460.json"
44674 "USA/WA-CDC-UW22010118002/2022" "EPI_ISL_8750129" "OM288951.1" "Pavitra Roychoudhury et al" "UW Virology Lab" "UW Virology Lab" "https://www.epicov.org/acknowledgement/01/29/EPI_ISL_8750129.json"
44675 "USA/WA-CDC-UW22010119259/2022" "EPI_ISL_8907462" "OM341878.1" "Pavitra Roychoudhury et al" "UW Virology Lab" "UW Virology Lab" "https://www.epicov.org/acknowledgement/74/62/EPI_ISL_8907462.json"
44676 "USA/WA-CDC-UW22010121340/2022" "EPI_ISL_8750126" "OM288945.1" "Pavitra Roychoudhury et al" "UW Virology Lab" "UW Virology Lab" "https://www.epicov.org/acknowledgement/01/26/EPI_ISL_8750126.json"
44677 "USA/WA-CDC-UW22010122279/2022" "EPI_ISL_8907461" "OM341877.1" "Pavitra Roychoudhury et al" "UW Virology Lab" "UW Virology Lab" "https://www.epicov.org/acknowledgement/74/61/EPI_ISL_8907461.json"
44678 "USA/WA-CDC-UW22010123245/2022" "EPI_ISL_8907466" "OM341882.1" "Pavitra Roychoudhury et al" "UW Virology Lab" "UW Virology Lab" "https://www.epicov.org/acknowledgement/74/66/EPI_ISL_8907466.json"
44679 "USA/WA-CDC-UW22010127808/2022" "EPI_ISL_8621874" "OM269454.1" "Pavitra Roychoudhury et al" "UW Virology Lab" "UW Virology Lab" "https://www.epicov.org/acknowledgement/18/74/EPI_ISL_8621874.json"
44680 "USA/WA-CDC-UW22010134753/2022" "EPI_ISL_8907480" "OM341892.1" "Pavitra Roychoudhury et al" "UW Virology Lab" "UW Virology Lab" "https://www.epicov.org/acknowledgement/74/80/EPI_ISL_8907480.json"
44681 "USA/WA-CDC-UW22010135771/2022" "EPI_ISL_8750116" "OM288944.1" "Pavitra Roychoudhury et al" "UW Virology Lab" "UW Virology Lab" "https://www.epicov.org/acknowledgement/01/16/EPI_ISL_8750116.json"
44682 "USA/WA-CDC-UW22010142147/2022" "EPI_ISL_8986206" "OM347944.1" "Pavitra Roychoudhury et al" "UW Virology Lab" "UW Virology Lab" "https://www.epicov.org/acknowledgement/62/06/EPI_ISL_8986206.json"
44683 "USA/WA-CDC-UW22010142549/2022" "EPI_ISL_8907468" "OM341885.1" "Pavitra Roychoudhury et al" "UW Virology Lab" "UW Virology Lab" "https://www.epicov.org/acknowledgement/74/68/EPI_ISL_8907468.json"
44684 "USA/WA-CDC-UW22010142791/2022" "EPI_ISL_8907474" "OM341894.1" "Pavitra Roychoudhury et al" "UW Virology Lab" "UW Virology Lab" "https://www.epicov.org/acknowledgement/74/74/EPI_ISL_8907474.json"
44685 "USA/WA-CDC-UW22010143013/2022" "EPI_ISL_8907471" "OM341886.1" "Pavitra Roychoudhury et al" "UW Virology Lab" "UW Virology Lab" "https://www.epicov.org/acknowledgement/74/71/EPI_ISL_8907471.json"
44686 "USA/WA-CDC-UW22010148349/2022" "EPI_ISL_8986203" "OM347946.1" "Pavitra Roychoudhury et al" "UW Virology Lab" "UW Virology Lab" "https://www.epicov.org/acknowledgement/62/03/EPI_ISL_8986203.json"
44687 "USA/WA-CDC-UW22010149684/2022" "EPI_ISL_8907470" "OM341887.1" "Pavitra Roychoudhury et al" "UW Virology Lab" "UW Virology Lab" "https://www.epicov.org/acknowledgement/74/70/EPI_ISL_8907470.json"
44688 "USA/WA-CDC-UW22010150543/2022" "EPI_ISL_8750120" "OM288940.1" "Pavitra Roychoudhury et al" "UW Virology Lab" "UW Virology Lab" "https://www.epicov.org/acknowledgement/01/20/EPI_ISL_8750120.json"
44689 "USA/WA-CDC-UW22010150653/2022" "EPI_ISL_8986205" "?" "Pavitra Roychoudhury et al" "UW Virology Lab" "UW Virology Lab" "https://www.epicov.org/acknowledgement/62/05/EPI_ISL_8986205.json"
44690 "USA/WA-CDC-UW22010151547/2022" "EPI_ISL_8750123" "OM288936.1" "Pavitra Roychoudhury et al" "UW Virology Lab" "UW Virology Lab" "https://www.epicov.org/acknowledgement/01/23/EPI_ISL_8750123.json"
44691 "USA/WA-CDC-UW22010157545/2022" "EPI_ISL_8907475" "OM341893.1" "Pavitra Roychoudhury et al" "UW Virology Lab" "UW Virology Lab" "https://www.epicov.org/acknowledgement/74/75/EPI_ISL_8907475.json"
44692 "USA/WA-CDC-UW22010158721/2022" "EPI_ISL_8907476" "OM341897.1" "Pavitra Roychoudhury et al" "UW Virology Lab" "UW Virology Lab" "https://www.epicov.org/acknowledgement/74/76/EPI_ISL_8907476.json"
44693 "USA/WA-CDC-UW22010163017/2022" "EPI_ISL_8750132" "OM288948.1" "Pavitra Roychoudhury et al" "UW Virology Lab" "UW Virology Lab" "https://www.epicov.org/acknowledgement/01/32/EPI_ISL_8750132.json"
44694 "USA/WA-CDC-UW22010163461/2022" "EPI_ISL_8750128" "OM288952.1" "Pavitra Roychoudhury et al" "UW Virology Lab" "UW Virology Lab" "https://www.epicov.org/acknowledgement/01/28/EPI_ISL_8750128.json"
44695 "USA/WA-CDC-UW22010164772/2022" "EPI_ISL_8750117" "OM288937.1" "Pavitra Roychoudhury et al" "UW Virology Lab" "UW Virology Lab" "https://www.epicov.org/acknowledgement/01/17/EPI_ISL_8750117.json"
44696 "USA/WA-CDC-UW22010166887/2022" "EPI_ISL_8907463" "OM341879.1" "Pavitra Roychoudhury et al" "UW Virology Lab" "UW Virology Lab" "https://www.epicov.org/acknowledgement/74/63/EPI_ISL_8907463.json"
44697 "USA/WA-CDC-UW22010168348/2022" "EPI_ISL_8750133" "OM288947.1" "Pavitra Roychoudhury et al" "UW Virology Lab" "UW Virology Lab" "https://www.epicov.org/acknowledgement/01/33/EPI_ISL_8750133.json"
44698 "USA/WA-CDC-UW22010170065/2022" "EPI_ISL_8750134" "OM288946.1" "Pavitra Roychoudhury et al" "UW Virology Lab" "UW Virology Lab" "https://www.epicov.org/acknowledgement/01/34/EPI_ISL_8750134.json"
44699 "USA/WA-CDC-UW22010170272/2022" "EPI_ISL_8750121" "OM288941.1" "Pavitra Roychoudhury et al" "UW Virology Lab" "UW Virology Lab" "https://www.epicov.org/acknowledgement/01/21/EPI_ISL_8750121.json"
44700 "USA/WA-CDC-UW22010171724/2022" "EPI_ISL_8750131" "OM288949.1" "Pavitra Roychoudhury et al" "UW Virology Lab" "UW Virology Lab" "https://www.epicov.org/acknowledgement/01/31/EPI_ISL_8750131.json"
44701 "USA/WA-CDC-UW22010172787/2022" "EPI_ISL_8907479" "OM341889.1" "Pavitra Roychoudhury et al" "UW Virology Lab" "UW Virology Lab" "https://www.epicov.org/acknowledgement/74/79/EPI_ISL_8907479.json"
44702 "USA/WA-CDC-UW22010178782/2022" "EPI_ISL_8750122" "OM288942.1" "Pavitra Roychoudhury et al" "UW Virology Lab" "UW Virology Lab" "https://www.epicov.org/acknowledgement/01/22/EPI_ISL_8750122.json"
44703 "USA/WA-CDC-UW22010181576/2022" "EPI_ISL_8907465" "OM341881.1" "Pavitra Roychoudhury et al" "UW Virology Lab" "UW Virology Lab" "https://www.epicov.org/acknowledgement/74/65/EPI_ISL_8907465.json"
44704 "USA/WA-CDC-UW22010184447/2022" "EPI_ISL_8750118" "OM288938.1" "Pavitra Roychoudhury et al" "UW Virology Lab" "UW Virology Lab" "https://www.epicov.org/acknowledgement/01/18/EPI_ISL_8750118.json"
44705 "USA/WA-CDC-UW22010187243/2022" "EPI_ISL_8750127" "OM288953.1" "Pavitra Roychoudhury et al" "UW Virology Lab" "UW Virology Lab" "https://www.epicov.org/acknowledgement/01/27/EPI_ISL_8750127.json"
44706 "USA/WA-CDC-UW22010190561/2022" "EPI_ISL_8750125" "OM288950.1" "Pavitra Roychoudhury et al" "UW Virology Lab" "UW Virology Lab" "https://www.epicov.org/acknowledgement/01/25/EPI_ISL_8750125.json"
44707 "USA/WA-CDC-UW22010191041/2022" "EPI_ISL_8907473" "OM341895.1" "Pavitra Roychoudhury et al" "UW Virology Lab" "UW Virology Lab" "https://www.epicov.org/acknowledgement/74/73/EPI_ISL_8907473.json"
44708 "USA/WA-CDC-UW22010192106/2022" "EPI_ISL_8907459" "OM341875.1" "Pavitra Roychoudhury et al" "UW Virology Lab" "UW Virology Lab" "https://www.epicov.org/acknowledgement/74/59/EPI_ISL_8907459.json"
44709 "USA/WA-CDC-UW22010195727/2022" "EPI_ISL_8907478" "OM341890.1" "Pavitra Roychoudhury et al" "UW Virology Lab" "UW Virology Lab" "https://www.epicov.org/acknowledgement/74/78/EPI_ISL_8907478.json"
44710 "USA/WA-CDC-UW22010197823/2022" "EPI_ISL_8907464" "OM341880.1" "Pavitra Roychoudhury et al" "UW Virology Lab" "UW Virology Lab" "https://www.epicov.org/acknowledgement/74/64/EPI_ISL_8907464.json"
44711 "USA/WA-CDC-UW22010200294/2022" "EPI_ISL_8986177" "OM347953.1" "Pavitra Roychoudhury et al" "UW Virology Lab" "UW Virology Lab" "https://www.epicov.org/acknowledgement/61/77/EPI_ISL_8986177.json"
44712 "USA/WA-CDC-UW22010200413/2022" "EPI_ISL_8909094" "OM341920.1" "Pavitra Roychoudhury et al" "UW Virology Lab" "UW Virology Lab" "https://www.epicov.org/acknowledgement/90/94/EPI_ISL_8909094.json"
44713 "USA/WA-CDC-UW22010200415/2022" "EPI_ISL_8621847" "OM269514.1" "Pavitra Roychoudhury et al" "UW Virology Lab" "UW Virology Lab" "https://www.epicov.org/acknowledgement/18/47/EPI_ISL_8621847.json"
44714 "USA/WA-CDC-UW22010200646/2022" "EPI_ISL_8750069" "OM289034.1" "Pavitra Roychoudhury et al" "UW Virology Lab" "UW Virology Lab" "https://www.epicov.org/acknowledgement/00/69/EPI_ISL_8750069.json"
44715 "USA/WA-CDC-UW22010200724/2022" "EPI_ISL_8621834" "OM269465.1" "Pavitra Roychoudhury et al" "UW Virology Lab" "UW Virology Lab" "https://www.epicov.org/acknowledgement/18/34/EPI_ISL_8621834.json"
44716 "USA/WA-CDC-UW22010202452/2022" "EPI_ISL_8621865" "OM269498.1" "Pavitra Roychoudhury et al" "UW Virology Lab" "UW Virology Lab" "https://www.epicov.org/acknowledgement/18/65/EPI_ISL_8621865.json"
44717 "USA/WA-CDC-UW22010202569/2022" "EPI_ISL_8750017" "OM288984.1" "Pavitra Roychoudhury et al" "UW Virology Lab" "UW Virology Lab" "https://www.epicov.org/acknowledgement/00/17/EPI_ISL_8750017.json"
44718 "USA/WA-CDC-UW22010202949/2022" "EPI_ISL_8909081" "OM341908.1" "Pavitra Roychoudhury et al" "UW Virology Lab" "UW Virology Lab" "https://www.epicov.org/acknowledgement/90/81/EPI_ISL_8909081.json"
44719 "USA/WA-CDC-UW22010203242/2022" "EPI_ISL_8986179" "OM347951.1" "Pavitra Roychoudhury et al" "UW Virology Lab" "UW Virology Lab" "https://www.epicov.org/acknowledgement/61/79/EPI_ISL_8986179.json"
44720 "USA/WA-CDC-UW22010203281/2022" "EPI_ISL_8621841" "OM269490.1" "Pavitra Roychoudhury et al" "UW Virology Lab" "UW Virology Lab" "https://www.epicov.org/acknowledgement/18/41/EPI_ISL_8621841.json"
44721 "USA/WA-CDC-UW22010203563/2022" "EPI_ISL_8750016" "OM288983.1" "Pavitra Roychoudhury et al" "UW Virology Lab" "UW Virology Lab" "https://www.epicov.org/acknowledgement/00/16/EPI_ISL_8750016.json"
44722 "USA/WA-CDC-UW22010203939/2022" "EPI_ISL_8986185" "OM347967.1" "Pavitra Roychoudhury et al" "UW Virology Lab" "UW Virology Lab" "https://www.epicov.org/acknowledgement/61/85/EPI_ISL_8986185.json"
44723 "USA/WA-CDC-UW22010204279/2022" "EPI_ISL_8621823" "OM269468.1" "Pavitra Roychoudhury et al" "UW Virology Lab" "UW Virology Lab" "https://www.epicov.org/acknowledgement/18/23/EPI_ISL_8621823.json"
44724 "USA/WA-CDC-UW22010204553/2022" "EPI_ISL_8986175" "OM347955.1" "Pavitra Roychoudhury et al" "UW Virology Lab" "UW Virology Lab" "https://www.epicov.org/acknowledgement/61/75/EPI_ISL_8986175.json"
44725 "USA/WA-CDC-UW22010204784/2022" "EPI_ISL_8750052" "OM288967.1" "Pavitra Roychoudhury et al" "UW Virology Lab" "UW Virology Lab" "https://www.epicov.org/acknowledgement/00/52/EPI_ISL_8750052.json"
44726 "USA/WA-CDC-UW22010205412/2022" "EPI_ISL_8621860" "OM269492.1" "Pavitra Roychoudhury et al" "UW Virology Lab" "UW Virology Lab" "https://www.epicov.org/acknowledgement/18/60/EPI_ISL_8621860.json"
44727 "USA/WA-CDC-UW22010205609/2022" "EPI_ISL_8750085" "OM289050.1" "Pavitra Roychoudhury et al" "UW Virology Lab" "UW Virology Lab" "https://www.epicov.org/acknowledgement/00/85/EPI_ISL_8750085.json"
44728 "USA/WA-CDC-UW22010205620/2022" "EPI_ISL_8907445" "OM341932.1" "Pavitra Roychoudhury et al" "UW Virology Lab" "UW Virology Lab" "https://www.epicov.org/acknowledgement/74/45/EPI_ISL_8907445.json"
44729 "USA/WA-CDC-UW22010206618/2022" "EPI_ISL_8907439" "OM341927.1" "Pavitra Roychoudhury et al" "UW Virology Lab" "UW Virology Lab" "https://www.epicov.org/acknowledgement/74/39/EPI_ISL_8907439.json"
44730 "USA/WA-CDC-UW22010206843/2022" "EPI_ISL_8907455" "OM341943.1" "Pavitra Roychoudhury et al" "UW Virology Lab" "UW Virology Lab" "https://www.epicov.org/acknowledgement/74/55/EPI_ISL_8907455.json"
44731 "USA/WA-CDC-UW22010206987/2022" "EPI_ISL_8750045" "OM288961.1" "Pavitra Roychoudhury et al" "UW Virology Lab" "UW Virology Lab" "https://www.epicov.org/acknowledgement/00/45/EPI_ISL_8750045.json"
44732 "USA/WA-CDC-UW22010207682/2022" "EPI_ISL_8986194" "OM347974.1" "Pavitra Roychoudhury et al" "UW Virology Lab" "UW Virology Lab" "https://www.epicov.org/acknowledgement/61/94/EPI_ISL_8986194.json"
44733 "USA/WA-CDC-UW22010207685/2022" "EPI_ISL_8986192" "OM347976.1" "Pavitra Roychoudhury et al" "UW Virology Lab" "UW Virology Lab" "https://www.epicov.org/acknowledgement/61/92/EPI_ISL_8986192.json"
44734 "USA/WA-CDC-UW22010207708/2022" "EPI_ISL_8621826" "OM269457.1" "Pavitra Roychoudhury et al" "UW Virology Lab" "UW Virology Lab" "https://www.epicov.org/acknowledgement/18/26/EPI_ISL_8621826.json"
44735 "USA/WA-CDC-UW22010207721/2022" "EPI_ISL_8750042" "OM288958.1" "Pavitra Roychoudhury et al" "UW Virology Lab" "UW Virology Lab" "https://www.epicov.org/acknowledgement/00/42/EPI_ISL_8750042.json"
44736 "USA/WA-CDC-UW22010210302/2022" "EPI_ISL_8750072" "OM289037.1" "Pavitra Roychoudhury et al" "UW Virology Lab" "UW Virology Lab" "https://www.epicov.org/acknowledgement/00/72/EPI_ISL_8750072.json"
44737 "USA/WA-CDC-UW22010210394/2022" "EPI_ISL_8621858" "OM269497.1" "Pavitra Roychoudhury et al" "UW Virology Lab" "UW Virology Lab" "https://www.epicov.org/acknowledgement/18/58/EPI_ISL_8621858.json"
44738 "USA/WA-CDC-UW22010210422/2022" "EPI_ISL_8909088" "OM341902.1" "Pavitra Roychoudhury et al" "UW Virology Lab" "UW Virology Lab" "https://www.epicov.org/acknowledgement/90/88/EPI_ISL_8909088.json"
44739 "USA/WA-CDC-UW22010211677/2022" "EPI_ISL_8750019" "OM288986.1" "Pavitra Roychoudhury et al" "UW Virology Lab" "UW Virology Lab" "https://www.epicov.org/acknowledgement/00/19/EPI_ISL_8750019.json"
44740 "USA/WA-CDC-UW22010211785/2022" "EPI_ISL_8750111" "OM289023.1" "Pavitra Roychoudhury et al" "UW Virology Lab" "UW Virology Lab" "https://www.epicov.org/acknowledgement/01/11/EPI_ISL_8750111.json"
44741 "USA/WA-CDC-UW22010212411/2022" "EPI_ISL_8986188" "OM347980.1" "Pavitra Roychoudhury et al" "UW Virology Lab" "UW Virology Lab" "https://www.epicov.org/acknowledgement/61/88/EPI_ISL_8986188.json"
44742 "USA/WA-CDC-UW22010212419/2022" "EPI_ISL_8621806" "OM269474.1" "Pavitra Roychoudhury et al" "UW Virology Lab" "UW Virology Lab" "https://www.epicov.org/acknowledgement/18/06/EPI_ISL_8621806.json"
44743 "USA/WA-CDC-UW22010212935/2022" "EPI_ISL_8986166" "OM347963.1" "Pavitra Roychoudhury et al" "UW Virology Lab" "UW Virology Lab" "https://www.epicov.org/acknowledgement/61/66/EPI_ISL_8986166.json"
44744 "USA/WA-CDC-UW22010213810/2022" "EPI_ISL_8750070" "OM289035.1" "Pavitra Roychoudhury et al" "UW Virology Lab" "UW Virology Lab" "https://www.epicov.org/acknowledgement/00/70/EPI_ISL_8750070.json"
44745 "USA/WA-CDC-UW22010213873/2022" "EPI_ISL_8907443" "OM341930.1" "Pavitra Roychoudhury et al" "UW Virology Lab" "UW Virology Lab" "https://www.epicov.org/acknowledgement/74/43/EPI_ISL_8907443.json"
44746 "USA/WA-CDC-UW22010214311/2022" "EPI_ISL_8986193" "OM347975.1" "Pavitra Roychoudhury et al" "UW Virology Lab" "UW Virology Lab" "https://www.epicov.org/acknowledgement/61/93/EPI_ISL_8986193.json"
44747 "USA/WA-CDC-UW22010214444/2022" "EPI_ISL_8750082" "OM289047.1" "Pavitra Roychoudhury et al" "UW Virology Lab" "UW Virology Lab" "https://www.epicov.org/acknowledgement/00/82/EPI_ISL_8750082.json"
44748 "USA/WA-CDC-UW22010214698/2022" "EPI_ISL_8621855" "OM269508.1" "Pavitra Roychoudhury et al" "UW Virology Lab" "UW Virology Lab" "https://www.epicov.org/acknowledgement/18/55/EPI_ISL_8621855.json"
44749 "USA/WA-CDC-UW22010215015/2022" "EPI_ISL_8909078" "OM341911.1" "Pavitra Roychoudhury et al" "UW Virology Lab" "UW Virology Lab" "https://www.epicov.org/acknowledgement/90/78/EPI_ISL_8909078.json"
44750 "USA/WA-CDC-UW22010215832/2022" "EPI_ISL_8621831" "OM269463.1" "Pavitra Roychoudhury et al" "UW Virology Lab" "UW Virology Lab" "https://www.epicov.org/acknowledgement/18/31/EPI_ISL_8621831.json"
44751 "USA/WA-CDC-UW22010216881/2022" "EPI_ISL_8750080" "OM289045.1" "Pavitra Roychoudhury et al" "UW Virology Lab" "UW Virology Lab" "https://www.epicov.org/acknowledgement/00/80/EPI_ISL_8750080.json"
44752 "USA/WA-CDC-UW22010217362/2022" "EPI_ISL_8621814" "OM269481.1" "Pavitra Roychoudhury et al" "UW Virology Lab" "UW Virology Lab" "https://www.epicov.org/acknowledgement/18/14/EPI_ISL_8621814.json"
44753 "USA/WA-CDC-UW22010217564/2022" "EPI_ISL_8621850" "OM269517.1" "Pavitra Roychoudhury et al" "UW Virology Lab" "UW Virology Lab" "https://www.epicov.org/acknowledgement/18/50/EPI_ISL_8621850.json"
44754 "USA/WA-CDC-UW22010217586/2022" "EPI_ISL_8621816" "OM269483.1" "Pavitra Roychoudhury et al" "UW Virology Lab" "UW Virology Lab" "https://www.epicov.org/acknowledgement/18/16/EPI_ISL_8621816.json"
44755 "USA/WA-CDC-UW22010218013/2022" "EPI_ISL_8750091" "OM289031.1" "Pavitra Roychoudhury et al" "UW Virology Lab" "UW Virology Lab" "https://www.epicov.org/acknowledgement/00/91/EPI_ISL_8750091.json"
44756 "USA/WA-CDC-UW22010218382/2022" "EPI_ISL_8909071" "OM341917.1" "Pavitra Roychoudhury et al" "UW Virology Lab" "UW Virology Lab" "https://www.epicov.org/acknowledgement/90/71/EPI_ISL_8909071.json"
44757 "USA/WA-CDC-UW22010219759/2022" "EPI_ISL_8621810" "OM269478.1" "Pavitra Roychoudhury et al" "UW Virology Lab" "UW Virology Lab" "https://www.epicov.org/acknowledgement/18/10/EPI_ISL_8621810.json"
44758 "USA/WA-CDC-UW22010220130/2022" "EPI_ISL_8621845" "OM269512.1" "Pavitra Roychoudhury et al" "UW Virology Lab" "UW Virology Lab" "https://www.epicov.org/acknowledgement/18/45/EPI_ISL_8621845.json"
44759 "USA/WA-CDC-UW22010220373/2022" "EPI_ISL_8750097" "OM289009.1" "Pavitra Roychoudhury et al" "UW Virology Lab" "UW Virology Lab" "https://www.epicov.org/acknowledgement/00/97/EPI_ISL_8750097.json"
44760 "USA/WA-CDC-UW22010222519/2022" "EPI_ISL_8621829" "OM269460.1" "Pavitra Roychoudhury et al" "UW Virology Lab" "UW Virology Lab" "https://www.epicov.org/acknowledgement/18/29/EPI_ISL_8621829.json"
44761 "USA/WA-CDC-UW22010225524/2022" "EPI_ISL_8909079" "OM341910.1" "Pavitra Roychoudhury et al" "UW Virology Lab" "UW Virology Lab" "https://www.epicov.org/acknowledgement/90/79/EPI_ISL_8909079.json"
44762 "USA/WA-CDC-UW22010226082/2022" "EPI_ISL_8909083" "OM341907.1" "Pavitra Roychoudhury et al" "UW Virology Lab" "UW Virology Lab" "https://www.epicov.org/acknowledgement/90/83/EPI_ISL_8909083.json"
44763 "USA/WA-CDC-UW22010226501/2022" "EPI_ISL_15140419" "?" "Pavitra Roychoudhury et al" "UW Virology Lab" "UW Virology Lab" "https://www.epicov.org/acknowledgement/04/19/EPI_ISL_15140419.json"
44764 "USA/WA-CDC-UW22010226616/2022" "EPI_ISL_8621861" "OM269493.1" "Pavitra Roychoudhury et al" "UW Virology Lab" "UW Virology Lab" "https://www.epicov.org/acknowledgement/18/61/EPI_ISL_8621861.json"
44765 "USA/WA-CDC-UW22010226634/2022" "EPI_ISL_8907456" "OM341941.1" "Pavitra Roychoudhury et al" "UW Virology Lab" "UW Virology Lab" "https://www.epicov.org/acknowledgement/74/56/EPI_ISL_8907456.json"
44766 "USA/WA-CDC-UW22010226960/2022" "EPI_ISL_8750028" "OM288995.1" "Pavitra Roychoudhury et al" "UW Virology Lab" "UW Virology Lab" "https://www.epicov.org/acknowledgement/00/28/EPI_ISL_8750028.json"
44767 "USA/WA-CDC-UW22010227046/2022" "EPI_ISL_8750030" "OM288997.1" "Pavitra Roychoudhury et al" "UW Virology Lab" "UW Virology Lab" "https://www.epicov.org/acknowledgement/00/30/EPI_ISL_8750030.json"
44768 "USA/WA-CDC-UW22010227264/2022" "EPI_ISL_8621871" "OM269502.1" "Pavitra Roychoudhury et al" "UW Virology Lab" "UW Virology Lab" "https://www.epicov.org/acknowledgement/18/71/EPI_ISL_8621871.json"
44769 "USA/WA-CDC-UW22010228165/2022" "EPI_ISL_8909093" "OM341925.1" "Pavitra Roychoudhury et al" "UW Virology Lab" "UW Virology Lab" "https://www.epicov.org/acknowledgement/90/93/EPI_ISL_8909093.json"
44770 "USA/WA-CDC-UW22010228174/2022" "EPI_ISL_8621842" "OM269509.1" "Pavitra Roychoudhury et al" "UW Virology Lab" "UW Virology Lab" "https://www.epicov.org/acknowledgement/18/42/EPI_ISL_8621842.json"
44771 "USA/WA-CDC-UW22010228223/2022" "EPI_ISL_8750027" "OM288994.1" "Pavitra Roychoudhury et al" "UW Virology Lab" "UW Virology Lab" "https://www.epicov.org/acknowledgement/00/27/EPI_ISL_8750027.json"
44772 "USA/WA-CDC-UW22010228687/2022" "EPI_ISL_8750088" "OM289053.1" "Pavitra Roychoudhury et al" "UW Virology Lab" "UW Virology Lab" "https://www.epicov.org/acknowledgement/00/88/EPI_ISL_8750088.json"
44773 "USA/WA-CDC-UW22010228837/2022" "EPI_ISL_8750103" "OM289015.1" "Pavitra Roychoudhury et al" "UW Virology Lab" "UW Virology Lab" "https://www.epicov.org/acknowledgement/01/03/EPI_ISL_8750103.json"
44774 "USA/WA-CDC-UW22010229025/2022" "EPI_ISL_8621835" "OM269466.1" "Pavitra Roychoudhury et al" "UW Virology Lab" "UW Virology Lab" "https://www.epicov.org/acknowledgement/18/35/EPI_ISL_8621835.json"
44775 "USA/WA-CDC-UW22010229237/2022" "EPI_ISL_8750115" "OM289027.1" "Pavitra Roychoudhury et al" "UW Virology Lab" "UW Virology Lab" "https://www.epicov.org/acknowledgement/01/15/EPI_ISL_8750115.json"
44776 "USA/WA-CDC-UW22010229315/2022" "EPI_ISL_8986183" "OM347965.1" "Pavitra Roychoudhury et al" "UW Virology Lab" "UW Virology Lab" "https://www.epicov.org/acknowledgement/61/83/EPI_ISL_8986183.json"
44777 "USA/WA-CDC-UW22010229389/2022" "EPI_ISL_8986165" "OM347982.1" "Pavitra Roychoudhury et al" "UW Virology Lab" "UW Virology Lab" "https://www.epicov.org/acknowledgement/61/65/EPI_ISL_8986165.json"
44778 "USA/WA-CDC-UW22010229631/2022" "EPI_ISL_8986164" "OM347984.1" "Pavitra Roychoudhury et al" "UW Virology Lab" "UW Virology Lab" "https://www.epicov.org/acknowledgement/61/64/EPI_ISL_8986164.json"
44779 "USA/WA-CDC-UW22010230127/2022" "EPI_ISL_8750079" "OM289044.1" "Pavitra Roychoudhury et al" "UW Virology Lab" "UW Virology Lab" "https://www.epicov.org/acknowledgement/00/79/EPI_ISL_8750079.json"
44780 "USA/WA-CDC-UW22010230309/2022" "EPI_ISL_8907440" "OM341933.1" "Pavitra Roychoudhury et al" "UW Virology Lab" "UW Virology Lab" "https://www.epicov.org/acknowledgement/74/40/EPI_ISL_8907440.json"
44781 "USA/WA-CDC-UW22010230659/2022" "EPI_ISL_8907448" "OM341935.1" "Pavitra Roychoudhury et al" "UW Virology Lab" "UW Virology Lab" "https://www.epicov.org/acknowledgement/74/48/EPI_ISL_8907448.json"
44782 "USA/WA-CDC-UW22010230917/2022" "EPI_ISL_8750071" "OM289036.1" "Pavitra Roychoudhury et al" "UW Virology Lab" "UW Virology Lab" "https://www.epicov.org/acknowledgement/00/71/EPI_ISL_8750071.json"
44783 "USA/WA-CDC-UW22010230993/2022" "EPI_ISL_8621824" "OM269455.1" "Pavitra Roychoudhury et al" "UW Virology Lab" "UW Virology Lab" "https://www.epicov.org/acknowledgement/18/24/EPI_ISL_8621824.json"
44784 "USA/WA-CDC-UW22010231388/2022" "EPI_ISL_8750098" "OM289010.1" "Pavitra Roychoudhury et al" "UW Virology Lab" "UW Virology Lab" "https://www.epicov.org/acknowledgement/00/98/EPI_ISL_8750098.json"
44785 "USA/WA-CDC-UW22010231398/2022" "EPI_ISL_8621848" "OM269515.1" "Pavitra Roychoudhury et al" "UW Virology Lab" "UW Virology Lab" "https://www.epicov.org/acknowledgement/18/48/EPI_ISL_8621848.json"
44786 "USA/WA-CDC-UW22010232510/2022" "EPI_ISL_8909092" "OM341898.1" "Pavitra Roychoudhury et al" "UW Virology Lab" "UW Virology Lab" "https://www.epicov.org/acknowledgement/90/92/EPI_ISL_8909092.json"
44787 "USA/WA-CDC-UW22010232599/2022" "EPI_ISL_8750084" "OM289049.1" "Pavitra Roychoudhury et al" "UW Virology Lab" "UW Virology Lab" "https://www.epicov.org/acknowledgement/00/84/EPI_ISL_8750084.json"
44788 "USA/WA-CDC-UW22010233381/2022" "EPI_ISL_8986198" "OM347970.1" "Pavitra Roychoudhury et al" "UW Virology Lab" "UW Virology Lab" "https://www.epicov.org/acknowledgement/61/98/EPI_ISL_8986198.json"
44789 "USA/WA-CDC-UW22010233537/2022" "EPI_ISL_8621856" "OM269507.1" "Pavitra Roychoudhury et al" "UW Virology Lab" "UW Virology Lab" "https://www.epicov.org/acknowledgement/18/56/EPI_ISL_8621856.json"
44790 "USA/WA-CDC-UW22010234054/2022" "EPI_ISL_8750039" "OM288978.1" "Pavitra Roychoudhury et al" "UW Virology Lab" "UW Virology Lab" "https://www.epicov.org/acknowledgement/00/39/EPI_ISL_8750039.json"
44791 "USA/WA-CDC-UW22010234431/2022" "EPI_ISL_8621867" "OM269505.1" "Pavitra Roychoudhury et al" "UW Virology Lab" "UW Virology Lab" "https://www.epicov.org/acknowledgement/18/67/EPI_ISL_8621867.json"
44792 "USA/WA-CDC-UW22010235618/2022" "EPI_ISL_8750033" "OM289000.1" "Pavitra Roychoudhury et al" "UW Virology Lab" "UW Virology Lab" "https://www.epicov.org/acknowledgement/00/33/EPI_ISL_8750033.json"
44793 "USA/WA-CDC-UW22010236063/2022" "EPI_ISL_8907458" "OM341921.1" "Pavitra Roychoudhury et al" "UW Virology Lab" "UW Virology Lab" "https://www.epicov.org/acknowledgement/74/58/EPI_ISL_8907458.json"
44794 "USA/WA-CDC-UW22010236344/2022" "EPI_ISL_8907450" "OM341937.1" "Pavitra Roychoudhury et al" "UW Virology Lab" "UW Virology Lab" "https://www.epicov.org/acknowledgement/74/50/EPI_ISL_8907450.json"
44795 "USA/WA-CDC-UW22010236794/2022" "EPI_ISL_8750037" "OM288980.1" "Pavitra Roychoudhury et al" "UW Virology Lab" "UW Virology Lab" "https://www.epicov.org/acknowledgement/00/37/EPI_ISL_8750037.json"
44796 "USA/WA-CDC-UW22010237010/2022" "EPI_ISL_8986171" "OM347985.1" "Pavitra Roychoudhury et al" "UW Virology Lab" "UW Virology Lab" "https://www.epicov.org/acknowledgement/61/71/EPI_ISL_8986171.json"
44797 "USA/WA-CDC-UW22010237245/2022" "EPI_ISL_8986168" "OM347961.1" "Pavitra Roychoudhury et al" "UW Virology Lab" "UW Virology Lab" "https://www.epicov.org/acknowledgement/61/68/EPI_ISL_8986168.json"
44798 "USA/WA-CDC-UW22010237337/2022" "EPI_ISL_8750023" "OM288990.1" "Pavitra Roychoudhury et al" "UW Virology Lab" "UW Virology Lab" "https://www.epicov.org/acknowledgement/00/23/EPI_ISL_8750023.json"
44799 "USA/WA-CDC-UW22010237587/2022" "EPI_ISL_8986178" "OM347952.1" "Pavitra Roychoudhury et al" "UW Virology Lab" "UW Virology Lab" "https://www.epicov.org/acknowledgement/61/78/EPI_ISL_8986178.json"
44800 "USA/WA-CDC-UW22010238036/2022" "EPI_ISL_8750040" "OM288955.1" "Pavitra Roychoudhury et al" "UW Virology Lab" "UW Virology Lab" "https://www.epicov.org/acknowledgement/00/40/EPI_ISL_8750040.json"
44801 "USA/WA-CDC-UW22010238178/2022" "EPI_ISL_8986199" "OM347969.1" "Pavitra Roychoudhury et al" "UW Virology Lab" "UW Virology Lab" "https://www.epicov.org/acknowledgement/61/99/EPI_ISL_8986199.json"
44802 "USA/WA-CDC-UW22010239338/2022" "EPI_ISL_8621868" "OM269499.1" "Pavitra Roychoudhury et al" "UW Virology Lab" "UW Virology Lab" "https://www.epicov.org/acknowledgement/18/68/EPI_ISL_8621868.json"
44803 "USA/WA-CDC-UW22010239726/2022" "EPI_ISL_8909084" "OM341906.1" "Pavitra Roychoudhury et al" "UW Virology Lab" "UW Virology Lab" "https://www.epicov.org/acknowledgement/90/84/EPI_ISL_8909084.json"
44804 "USA/WA-CDC-UW22010240555/2022" "EPI_ISL_8909089" "OM341901.1" "Pavitra Roychoudhury et al" "UW Virology Lab" "UW Virology Lab" "https://www.epicov.org/acknowledgement/90/89/EPI_ISL_8909089.json"
44805 "USA/WA-CDC-UW22010240620/2022" "EPI_ISL_8750058" "OM288972.1" "Pavitra Roychoudhury et al" "UW Virology Lab" "UW Virology Lab" "https://www.epicov.org/acknowledgement/00/58/EPI_ISL_8750058.json"
44806 "USA/WA-CDC-UW22010240751/2022" "EPI_ISL_8909072" "OM341916.1" "Pavitra Roychoudhury et al" "UW Virology Lab" "UW Virology Lab" "https://www.epicov.org/acknowledgement/90/72/EPI_ISL_8909072.json"
44807 "USA/WA-CDC-UW22010241116/2022" "EPI_ISL_8750061" "OM288975.1" "Pavitra Roychoudhury et al" "UW Virology Lab" "UW Virology Lab" "https://www.epicov.org/acknowledgement/00/61/EPI_ISL_8750061.json"
44808 "USA/WA-CDC-UW22010242520/2022" "EPI_ISL_8909086" "OM341904.1" "Pavitra Roychoudhury et al" "UW Virology Lab" "UW Virology Lab" "https://www.epicov.org/acknowledgement/90/86/EPI_ISL_8909086.json"
44809 "USA/WA-CDC-UW22010242542/2022" "EPI_ISL_8621851" "OM269518.1" "Pavitra Roychoudhury et al" "UW Virology Lab" "UW Virology Lab" "https://www.epicov.org/acknowledgement/18/51/EPI_ISL_8621851.json"
44810 "USA/WA-CDC-UW22010242770/2022" "EPI_ISL_8750020" "OM288987.1" "Pavitra Roychoudhury et al" "UW Virology Lab" "UW Virology Lab" "https://www.epicov.org/acknowledgement/00/20/EPI_ISL_8750020.json"
44811 "USA/WA-CDC-UW22010243477/2022" "EPI_ISL_8750048" "OM288956.1" "Pavitra Roychoudhury et al" "UW Virology Lab" "UW Virology Lab" "https://www.epicov.org/acknowledgement/00/48/EPI_ISL_8750048.json"
44812 "USA/WA-CDC-UW22010243595/2022" "EPI_ISL_8621817" "OM269484.1" "Pavitra Roychoudhury et al" "UW Virology Lab" "UW Virology Lab" "https://www.epicov.org/acknowledgement/18/17/EPI_ISL_8621817.json"
44813 "USA/WA-CDC-UW22010243922/2022" "EPI_ISL_8621809" "OM269477.1" "Pavitra Roychoudhury et al" "UW Virology Lab" "UW Virology Lab" "https://www.epicov.org/acknowledgement/18/09/EPI_ISL_8621809.json"
44814 "USA/WA-CDC-UW22010244738/2022" "EPI_ISL_8909085" "OM341905.1" "Pavitra Roychoudhury et al" "UW Virology Lab" "UW Virology Lab" "https://www.epicov.org/acknowledgement/90/85/EPI_ISL_8909085.json"
44815 "USA/WA-CDC-UW22010244907/2022" "EPI_ISL_8750065" "OM289055.1" "Pavitra Roychoudhury et al" "UW Virology Lab" "UW Virology Lab" "https://www.epicov.org/acknowledgement/00/65/EPI_ISL_8750065.json"
44816 "USA/WA-CDC-UW22010245028/2022" "EPI_ISL_8907435" "OM341922.1" "Pavitra Roychoudhury et al" "UW Virology Lab" "UW Virology Lab" "https://www.epicov.org/acknowledgement/74/35/EPI_ISL_8907435.json"
44817 "USA/WA-CDC-UW22010245335/2022" "EPI_ISL_8986180" "OM347950.1" "Pavitra Roychoudhury et al" "UW Virology Lab" "UW Virology Lab" "https://www.epicov.org/acknowledgement/61/80/EPI_ISL_8986180.json"
44818 "USA/WA-CDC-UW22010246292/2022" "EPI_ISL_8750068" "OM289033.1" "Pavitra Roychoudhury et al" "UW Virology Lab" "UW Virology Lab" "https://www.epicov.org/acknowledgement/00/68/EPI_ISL_8750068.json"
44819 "USA/WA-CDC-UW22010246384/2022" "EPI_ISL_8750099" "OM289011.1" "Pavitra Roychoudhury et al" "UW Virology Lab" "UW Virology Lab" "https://www.epicov.org/acknowledgement/00/99/EPI_ISL_8750099.json"
44820 "USA/WA-CDC-UW22010246473/2022" "EPI_ISL_8907447" "OM341934.1" "Pavitra Roychoudhury et al" "UW Virology Lab" "UW Virology Lab" "https://www.epicov.org/acknowledgement/74/47/EPI_ISL_8907447.json"
44821 "USA/WA-CDC-UW22010246915/2022" "EPI_ISL_8986172" "OM347956.1" "Pavitra Roychoudhury et al" "UW Virology Lab" "UW Virology Lab" "https://www.epicov.org/acknowledgement/61/72/EPI_ISL_8986172.json"
44822 "USA/WA-CDC-UW22010247485/2022" "EPI_ISL_8907451" "OM341938.1" "Pavitra Roychoudhury et al" "UW Virology Lab" "UW Virology Lab" "https://www.epicov.org/acknowledgement/74/51/EPI_ISL_8907451.json"
44823 "USA/WA-CDC-UW22010247570/2022" "EPI_ISL_8986176" "OM347954.1" "Pavitra Roychoudhury et al" "UW Virology Lab" "UW Virology Lab" "https://www.epicov.org/acknowledgement/61/76/EPI_ISL_8986176.json"
44824 "USA/WA-CDC-UW22010248120/2022" "EPI_ISL_8750055" "OM288969.1" "Pavitra Roychoudhury et al" "UW Virology Lab" "UW Virology Lab" "https://www.epicov.org/acknowledgement/00/55/EPI_ISL_8750055.json"
44825 "USA/WA-CDC-UW22010248220/2022" "EPI_ISL_8909075" "OM341913.1" "Pavitra Roychoudhury et al" "UW Virology Lab" "UW Virology Lab" "https://www.epicov.org/acknowledgement/90/75/EPI_ISL_8909075.json"
44826 "USA/WA-CDC-UW22010248419/2022" "EPI_ISL_8621837" "OM269461.1" "Pavitra Roychoudhury et al" "UW Virology Lab" "UW Virology Lab" "https://www.epicov.org/acknowledgement/18/37/EPI_ISL_8621837.json"
44827 "USA/WA-CDC-UW22010249063/2022" "EPI_ISL_15140420" "?" "Pavitra Roychoudhury et al" "UW Virology Lab" "UW Virology Lab" "https://www.epicov.org/acknowledgement/04/20/EPI_ISL_15140420.json"
44828 "USA/WA-CDC-UW22010249565/2022" "EPI_ISL_8750043" "OM288959.1" "Pavitra Roychoudhury et al" "UW Virology Lab" "UW Virology Lab" "https://www.epicov.org/acknowledgement/00/43/EPI_ISL_8750043.json"
44829 "USA/WA-CDC-UW22010249706/2022" "EPI_ISL_8621833" "OM269462.1" "Pavitra Roychoudhury et al" "UW Virology Lab" "UW Virology Lab" "https://www.epicov.org/acknowledgement/18/33/EPI_ISL_8621833.json"
44830 "USA/WA-CDC-UW22010250157/2022" "EPI_ISL_8750076" "OM289041.1" "Pavitra Roychoudhury et al" "UW Virology Lab" "UW Virology Lab" "https://www.epicov.org/acknowledgement/00/76/EPI_ISL_8750076.json"
44831 "USA/WA-CDC-UW22010250452/2022" "EPI_ISL_8907441" "OM341928.1" "Pavitra Roychoudhury et al" "UW Virology Lab" "UW Virology Lab" "https://www.epicov.org/acknowledgement/74/41/EPI_ISL_8907441.json"
44832 "USA/WA-CDC-UW22010250848/2022" "EPI_ISL_8621805" "OM269523.1" "Pavitra Roychoudhury et al" "UW Virology Lab" "UW Virology Lab" "https://www.epicov.org/acknowledgement/18/05/EPI_ISL_8621805.json"
44833 "USA/WA-CDC-UW22010251606/2022" "EPI_ISL_8750102" "OM289014.1" "Pavitra Roychoudhury et al" "UW Virology Lab" "UW Virology Lab" "https://www.epicov.org/acknowledgement/01/02/EPI_ISL_8750102.json"
44834 "USA/WA-CDC-UW22010251783/2022" "EPI_ISL_8750041" "OM288957.1" "Pavitra Roychoudhury et al" "UW Virology Lab" "UW Virology Lab" "https://www.epicov.org/acknowledgement/00/41/EPI_ISL_8750041.json"
44835 "USA/WA-CDC-UW22010251981/2022" "EPI_ISL_8750036" "OM289002.1" "Pavitra Roychoudhury et al" "UW Virology Lab" "UW Virology Lab" "https://www.epicov.org/acknowledgement/00/36/EPI_ISL_8750036.json"
44836 "USA/WA-CDC-UW22010252360/2022" "EPI_ISL_8621844" "OM269511.1" "Pavitra Roychoudhury et al" "UW Virology Lab" "UW Virology Lab" "https://www.epicov.org/acknowledgement/18/44/EPI_ISL_8621844.json"
44837 "USA/WA-CDC-UW22010252443/2022" "EPI_ISL_8750018" "OM288985.1" "Pavitra Roychoudhury et al" "UW Virology Lab" "UW Virology Lab" "https://www.epicov.org/acknowledgement/00/18/EPI_ISL_8750018.json"
44838 "USA/WA-CDC-UW22010252501/2022" "EPI_ISL_8750093" "OM289029.1" "Pavitra Roychoudhury et al" "UW Virology Lab" "UW Virology Lab" "https://www.epicov.org/acknowledgement/00/93/EPI_ISL_8750093.json"
44839 "USA/WA-CDC-UW22010252676/2022" "EPI_ISL_8621852" "OM269519.1" "Pavitra Roychoudhury et al" "UW Virology Lab" "UW Virology Lab" "https://www.epicov.org/acknowledgement/18/52/EPI_ISL_8621852.json"
44840 "USA/WA-CDC-UW22010253001/2022" "EPI_ISL_8621808" "OM269476.1" "Pavitra Roychoudhury et al" "UW Virology Lab" "UW Virology Lab" "https://www.epicov.org/acknowledgement/18/08/EPI_ISL_8621808.json"
44841 "USA/WA-CDC-UW22010253683/2022" "EPI_ISL_8909091" "OM341899.1" "Pavitra Roychoudhury et al" "UW Virology Lab" "UW Virology Lab" "https://www.epicov.org/acknowledgement/90/91/EPI_ISL_8909091.json"
44842 "USA/WA-CDC-UW22010253804/2022" "EPI_ISL_8750060" "OM288974.1" "Pavitra Roychoudhury et al" "UW Virology Lab" "UW Virology Lab" "https://www.epicov.org/acknowledgement/00/60/EPI_ISL_8750060.json"
44843 "USA/WA-CDC-UW22010253886/2022" "EPI_ISL_8750096" "OM289008.1" "Pavitra Roychoudhury et al" "UW Virology Lab" "UW Virology Lab" "https://www.epicov.org/acknowledgement/00/96/EPI_ISL_8750096.json"
44844 "USA/WA-CDC-UW22010254010/2022" "EPI_ISL_8986173" "OM347957.1" "Pavitra Roychoudhury et al" "UW Virology Lab" "UW Virology Lab" "https://www.epicov.org/acknowledgement/61/73/EPI_ISL_8986173.json"
44845 "USA/WA-CDC-UW22010254632/2022" "EPI_ISL_8750074" "OM289039.1" "Pavitra Roychoudhury et al" "UW Virology Lab" "UW Virology Lab" "https://www.epicov.org/acknowledgement/00/74/EPI_ISL_8750074.json"
44846 "USA/WA-CDC-UW22010254666/2022" "EPI_ISL_8750104" "OM289017.1" "Pavitra Roychoudhury et al" "UW Virology Lab" "UW Virology Lab" "https://www.epicov.org/acknowledgement/01/04/EPI_ISL_8750104.json"
44847 "USA/WA-CDC-UW22010255187/2022" "EPI_ISL_8621862" "OM269494.1" "Pavitra Roychoudhury et al" "UW Virology Lab" "UW Virology Lab" "https://www.epicov.org/acknowledgement/18/62/EPI_ISL_8621862.json"
44848 "USA/WA-CDC-UW22010255236/2022" "EPI_ISL_8621821" "OM269479.1" "Pavitra Roychoudhury et al" "UW Virology Lab" "UW Virology Lab" "https://www.epicov.org/acknowledgement/18/21/EPI_ISL_8621821.json"
44849 "USA/WA-CDC-UW22010255533/2022" "EPI_ISL_8907452" "OM341939.1" "Pavitra Roychoudhury et al" "UW Virology Lab" "UW Virology Lab" "https://www.epicov.org/acknowledgement/74/52/EPI_ISL_8907452.json"
44850 "USA/WA-CDC-UW22010255755/2022" "EPI_ISL_8750105" "OM289028.1" "Pavitra Roychoudhury et al" "UW Virology Lab" "UW Virology Lab" "https://www.epicov.org/acknowledgement/01/05/EPI_ISL_8750105.json"
44851 "USA/WA-CDC-UW22010256245/2022" "EPI_ISL_8986190" "OM347978.1" "Pavitra Roychoudhury et al" "UW Virology Lab" "UW Virology Lab" "https://www.epicov.org/acknowledgement/61/90/EPI_ISL_8986190.json"
44852 "USA/WA-CDC-UW22010256792/2022" "EPI_ISL_8907446" "OM341942.1" "Pavitra Roychoudhury et al" "UW Virology Lab" "UW Virology Lab" "https://www.epicov.org/acknowledgement/74/46/EPI_ISL_8907446.json"
44853 "USA/WA-CDC-UW22010257682/2022" "EPI_ISL_8986195" "OM347973.1" "Pavitra Roychoudhury et al" "UW Virology Lab" "UW Virology Lab" "https://www.epicov.org/acknowledgement/61/95/EPI_ISL_8986195.json"
44854 "USA/WA-CDC-UW22010257720/2022" "EPI_ISL_8907454" "OM341944.1" "Pavitra Roychoudhury et al" "UW Virology Lab" "UW Virology Lab" "https://www.epicov.org/acknowledgement/74/54/EPI_ISL_8907454.json"
44855 "USA/WA-CDC-UW22010258666/2022" "EPI_ISL_8750021" "OM288988.1" "Pavitra Roychoudhury et al" "UW Virology Lab" "UW Virology Lab" "https://www.epicov.org/acknowledgement/00/21/EPI_ISL_8750021.json"
44856 "USA/WA-CDC-UW22010259639/2022" "EPI_ISL_8750024" "OM288991.1" "Pavitra Roychoudhury et al" "UW Virology Lab" "UW Virology Lab" "https://www.epicov.org/acknowledgement/00/24/EPI_ISL_8750024.json"
44857 "USA/WA-CDC-UW22010259800/2022" "EPI_ISL_8986169" "OM347960.1" "Pavitra Roychoudhury et al" "UW Virology Lab" "UW Virology Lab" "https://www.epicov.org/acknowledgement/61/69/EPI_ISL_8986169.json"
44858 "USA/WA-CDC-UW22010260124/2022" "EPI_ISL_8986187" "OM347981.1" "Pavitra Roychoudhury et al" "UW Virology Lab" "UW Virology Lab" "https://www.epicov.org/acknowledgement/61/87/EPI_ISL_8986187.json"
44859 "USA/WA-CDC-UW22010260462/2022" "EPI_ISL_8907457" "OM341940.1" "Pavitra Roychoudhury et al" "UW Virology Lab" "UW Virology Lab" "https://www.epicov.org/acknowledgement/74/57/EPI_ISL_8907457.json"
44860 "USA/WA-CDC-UW22010260573/2022" "EPI_ISL_8986182" "OM347958.1" "Pavitra Roychoudhury et al" "UW Virology Lab" "UW Virology Lab" "https://www.epicov.org/acknowledgement/61/82/EPI_ISL_8986182.json"
44861 "USA/WA-CDC-UW22010261483/2022" "EPI_ISL_8621846" "OM269513.1" "Pavitra Roychoudhury et al" "UW Virology Lab" "UW Virology Lab" "https://www.epicov.org/acknowledgement/18/46/EPI_ISL_8621846.json"
44862 "USA/WA-CDC-UW22010261652/2022" "EPI_ISL_8986200" "OM347968.1" "Pavitra Roychoudhury et al" "UW Virology Lab" "UW Virology Lab" "https://www.epicov.org/acknowledgement/62/00/EPI_ISL_8986200.json"
44863 "USA/WA-CDC-UW22010263208/2022" "EPI_ISL_8907442" "OM341929.1" "Pavitra Roychoudhury et al" "UW Virology Lab" "UW Virology Lab" "https://www.epicov.org/acknowledgement/74/42/EPI_ISL_8907442.json"
44864 "USA/WA-CDC-UW22010263987/2022" "EPI_ISL_8750044" "OM288960.1" "Pavitra Roychoudhury et al" "UW Virology Lab" "UW Virology Lab" "https://www.epicov.org/acknowledgement/00/44/EPI_ISL_8750044.json"
44865 "USA/WA-CDC-UW22010264194/2022" "EPI_ISL_8986181" "OM347949.1" "Pavitra Roychoudhury et al" "UW Virology Lab" "UW Virology Lab" "https://www.epicov.org/acknowledgement/61/81/EPI_ISL_8986181.json"
44866 "USA/WA-CDC-UW22010264286/2022" "EPI_ISL_8750083" "OM289048.1" "Pavitra Roychoudhury et al" "UW Virology Lab" "UW Virology Lab" "https://www.epicov.org/acknowledgement/00/83/EPI_ISL_8750083.json"
44867 "USA/WA-CDC-UW22010264890/2022" "EPI_ISL_8621843" "OM269510.1" "Pavitra Roychoudhury et al" "UW Virology Lab" "UW Virology Lab" "https://www.epicov.org/acknowledgement/18/43/EPI_ISL_8621843.json"
44868 "USA/WA-CDC-UW22010265398/2022" "EPI_ISL_8986170" "OM347959.1" "Pavitra Roychoudhury et al" "UW Virology Lab" "UW Virology Lab" "https://www.epicov.org/acknowledgement/61/70/EPI_ISL_8986170.json"
44869 "USA/WA-CDC-UW22010265569/2022" "EPI_ISL_8621840" "OM269522.1" "Pavitra Roychoudhury et al" "UW Virology Lab" "UW Virology Lab" "https://www.epicov.org/acknowledgement/18/40/EPI_ISL_8621840.json"
44870 "USA/WA-CDC-UW22010265574/2022" "EPI_ISL_8750109" "OM289021.1" "Pavitra Roychoudhury et al" "UW Virology Lab" "UW Virology Lab" "https://www.epicov.org/acknowledgement/01/09/EPI_ISL_8750109.json"
44871 "USA/WA-CDC-UW22010265696/2022" "EPI_ISL_8750092" "OM289030.1" "Pavitra Roychoudhury et al" "UW Virology Lab" "UW Virology Lab" "https://www.epicov.org/acknowledgement/00/92/EPI_ISL_8750092.json"
44872 "USA/WA-CDC-UW22010265889/2022" "EPI_ISL_8986197" "OM347971.1" "Pavitra Roychoudhury et al" "UW Virology Lab" "UW Virology Lab" "https://www.epicov.org/acknowledgement/61/97/EPI_ISL_8986197.json"
44873 "USA/WA-CDC-UW22010265974/2022" "EPI_ISL_8750022" "OM288989.1" "Pavitra Roychoudhury et al" "UW Virology Lab" "UW Virology Lab" "https://www.epicov.org/acknowledgement/00/22/EPI_ISL_8750022.json"
44874 "USA/WA-CDC-UW22010266042/2022" "EPI_ISL_8621838" "OM269473.1" "Pavitra Roychoudhury et al" "UW Virology Lab" "UW Virology Lab" "https://www.epicov.org/acknowledgement/18/38/EPI_ISL_8621838.json"
44875 "USA/WA-CDC-UW22010266100/2022" "EPI_ISL_8750107" "OM289019.1" "Pavitra Roychoudhury et al" "UW Virology Lab" "UW Virology Lab" "https://www.epicov.org/acknowledgement/01/07/EPI_ISL_8750107.json"
44876 "USA/WA-CDC-UW22010266173/2022" "EPI_ISL_8750081" "OM289046.1" "Pavitra Roychoudhury et al" "UW Virology Lab" "UW Virology Lab" "https://www.epicov.org/acknowledgement/00/81/EPI_ISL_8750081.json"
44877 "USA/WA-CDC-UW22010266300/2022" "EPI_ISL_8907453" "OM341945.1" "Pavitra Roychoudhury et al" "UW Virology Lab" "UW Virology Lab" "https://www.epicov.org/acknowledgement/74/53/EPI_ISL_8907453.json"
44878 "USA/WA-CDC-UW22010266961/2022" "EPI_ISL_8750112" "OM289024.1" "Pavitra Roychoudhury et al" "UW Virology Lab" "UW Virology Lab" "https://www.epicov.org/acknowledgement/01/12/EPI_ISL_8750112.json"
44879 "USA/WA-CDC-UW22010267050/2022" "EPI_ISL_8750047" "OM288963.1" "Pavitra Roychoudhury et al" "UW Virology Lab" "UW Virology Lab" "https://www.epicov.org/acknowledgement/00/47/EPI_ISL_8750047.json"
44880 "USA/WA-CDC-UW22010268552/2022" "EPI_ISL_8750046" "OM288962.1" "Pavitra Roychoudhury et al" "UW Virology Lab" "UW Virology Lab" "https://www.epicov.org/acknowledgement/00/46/EPI_ISL_8750046.json"
44881 "USA/WA-CDC-UW22010268745/2022" "EPI_ISL_8750034" "OM289001.1" "Pavitra Roychoudhury et al" "UW Virology Lab" "UW Virology Lab" "https://www.epicov.org/acknowledgement/00/34/EPI_ISL_8750034.json"
44882 "USA/WA-CDC-UW22010269515/2022" "EPI_ISL_8750094" "OM289016.1" "Pavitra Roychoudhury et al" "UW Virology Lab" "UW Virology Lab" "https://www.epicov.org/acknowledgement/00/94/EPI_ISL_8750094.json"
44883 "USA/WA-CDC-UW22010270748/2022" "EPI_ISL_8750078" "OM289043.1" "Pavitra Roychoudhury et al" "UW Virology Lab" "UW Virology Lab" "https://www.epicov.org/acknowledgement/00/78/EPI_ISL_8750078.json"
44884 "USA/WA-CDC-UW22010270797/2022" "EPI_ISL_8750095" "OM289007.1" "Pavitra Roychoudhury et al" "UW Virology Lab" "UW Virology Lab" "https://www.epicov.org/acknowledgement/00/95/EPI_ISL_8750095.json"
44885 "USA/WA-CDC-UW22010270807/2022" "EPI_ISL_8909090" "OM341900.1" "Pavitra Roychoudhury et al" "UW Virology Lab" "UW Virology Lab" "https://www.epicov.org/acknowledgement/90/90/EPI_ISL_8909090.json"
44886 "USA/WA-CDC-UW22010270923/2022" "EPI_ISL_8621819" "OM269486.1" "Pavitra Roychoudhury et al" "UW Virology Lab" "UW Virology Lab" "https://www.epicov.org/acknowledgement/18/19/EPI_ISL_8621819.json"
44887 "USA/WA-CDC-UW22010273479/2022" "EPI_ISL_8621832" "OM269464.1" "Pavitra Roychoudhury et al" "UW Virology Lab" "UW Virology Lab" "https://www.epicov.org/acknowledgement/18/32/EPI_ISL_8621832.json"
44888 "USA/WA-CDC-UW22010273512/2022" "EPI_ISL_8621857" "OM269506.1" "Pavitra Roychoudhury et al" "UW Virology Lab" "UW Virology Lab" "https://www.epicov.org/acknowledgement/18/57/EPI_ISL_8621857.json"
44889 "USA/WA-CDC-UW22010273914/2022" "EPI_ISL_8621839" "OM269488.1" "Pavitra Roychoudhury et al" "UW Virology Lab" "UW Virology Lab" "https://www.epicov.org/acknowledgement/18/39/EPI_ISL_8621839.json"
44890 "USA/WA-CDC-UW22010274403/2022" "EPI_ISL_8750101" "OM289013.1" "Pavitra Roychoudhury et al" "UW Virology Lab" "UW Virology Lab" "https://www.epicov.org/acknowledgement/01/01/EPI_ISL_8750101.json"
44891 "USA/WA-CDC-UW22010275889/2022" "EPI_ISL_8621873" "OM269504.1" "Pavitra Roychoudhury et al" "UW Virology Lab" "UW Virology Lab" "https://www.epicov.org/acknowledgement/18/73/EPI_ISL_8621873.json"
44892 "USA/WA-CDC-UW22010276004/2022" "EPI_ISL_8750073" "OM289038.1" "Pavitra Roychoudhury et al" "UW Virology Lab" "UW Virology Lab" "https://www.epicov.org/acknowledgement/00/73/EPI_ISL_8750073.json"
44893 "USA/WA-CDC-UW22010276131/2022" "EPI_ISL_8750089" "OM289054.1" "Pavitra Roychoudhury et al" "UW Virology Lab" "UW Virology Lab" "https://www.epicov.org/acknowledgement/00/89/EPI_ISL_8750089.json"
44894 "USA/WA-CDC-UW22010276496/2022" "EPI_ISL_8750031" "OM288998.1" "Pavitra Roychoudhury et al" "UW Virology Lab" "UW Virology Lab" "https://www.epicov.org/acknowledgement/00/31/EPI_ISL_8750031.json"
44895 "USA/WA-CDC-UW22010276938/2022" "EPI_ISL_8621870" "OM269501.1" "Pavitra Roychoudhury et al" "UW Virology Lab" "UW Virology Lab" "https://www.epicov.org/acknowledgement/18/70/EPI_ISL_8621870.json"
44896 "USA/WA-CDC-UW22010277116/2022" "EPI_ISL_8621869" "OM269500.1" "Pavitra Roychoudhury et al" "UW Virology Lab" "UW Virology Lab" "https://www.epicov.org/acknowledgement/18/69/EPI_ISL_8621869.json"
44897 "USA/WA-CDC-UW22010277375/2022" "EPI_ISL_8621828" "OM269459.1" "Pavitra Roychoudhury et al" "UW Virology Lab" "UW Virology Lab" "https://www.epicov.org/acknowledgement/18/28/EPI_ISL_8621828.json"
44898 "USA/WA-CDC-UW22010277385/2022" "EPI_ISL_8621825" "OM269456.1" "Pavitra Roychoudhury et al" "UW Virology Lab" "UW Virology Lab" "https://www.epicov.org/acknowledgement/18/25/EPI_ISL_8621825.json"
44899 "USA/WA-CDC-UW22010277409/2022" "EPI_ISL_8986167" "OM347962.1" "Pavitra Roychoudhury et al" "UW Virology Lab" "UW Virology Lab" "https://www.epicov.org/acknowledgement/61/67/EPI_ISL_8986167.json"
44900 "USA/WA-CDC-UW22010277627/2022" "EPI_ISL_8621849" "OM269516.1" "Pavitra Roychoudhury et al" "UW Virology Lab" "UW Virology Lab" "https://www.epicov.org/acknowledgement/18/49/EPI_ISL_8621849.json"
44901 "USA/WA-CDC-UW22010277707/2022" "EPI_ISL_8750049" "OM288964.1" "Pavitra Roychoudhury et al" "UW Virology Lab" "UW Virology Lab" "https://www.epicov.org/acknowledgement/00/49/EPI_ISL_8750049.json"
44902 "USA/WA-CDC-UW22010278583/2022" "EPI_ISL_8909073" "OM341915.1" "Pavitra Roychoudhury et al" "UW Virology Lab" "UW Virology Lab" "https://www.epicov.org/acknowledgement/90/73/EPI_ISL_8909073.json"
44903 "USA/WA-CDC-UW22010278894/2022" "EPI_ISL_8909076" "OM341912.1" "Pavitra Roychoudhury et al" "UW Virology Lab" "UW Virology Lab" "https://www.epicov.org/acknowledgement/90/76/EPI_ISL_8909076.json"
44904 "USA/WA-CDC-UW22010280855/2022" "EPI_ISL_8750035" "OM288979.1" "Pavitra Roychoudhury et al" "UW Virology Lab" "UW Virology Lab" "https://www.epicov.org/acknowledgement/00/35/EPI_ISL_8750035.json"
44905 "USA/WA-CDC-UW22010282316/2022" "EPI_ISL_8750113" "OM289025.1" "Pavitra Roychoudhury et al" "UW Virology Lab" "UW Virology Lab" "https://www.epicov.org/acknowledgement/01/13/EPI_ISL_8750113.json"
44906 "USA/WA-CDC-UW22010282477/2022" "EPI_ISL_8621853" "OM269520.1" "Pavitra Roychoudhury et al" "UW Virology Lab" "UW Virology Lab" "https://www.epicov.org/acknowledgement/18/53/EPI_ISL_8621853.json"
44907 "USA/WA-CDC-UW22010282517/2022" "EPI_ISL_8986191" "OM347977.1" "Pavitra Roychoudhury et al" "UW Virology Lab" "UW Virology Lab" "https://www.epicov.org/acknowledgement/61/91/EPI_ISL_8986191.json"
44908 "USA/WA-CDC-UW22010282622/2022" "EPI_ISL_8909087" "OM341903.1" "Pavitra Roychoudhury et al" "UW Virology Lab" "UW Virology Lab" "https://www.epicov.org/acknowledgement/90/87/EPI_ISL_8909087.json"
44909 "USA/WA-CDC-UW22010282652/2022" "EPI_ISL_8909080" "OM341909.1" "Pavitra Roychoudhury et al" "UW Virology Lab" "UW Virology Lab" "https://www.epicov.org/acknowledgement/90/80/EPI_ISL_8909080.json"
44910 "USA/WA-CDC-UW22010282700/2022" "EPI_ISL_8621854" "OM269521.1" "Pavitra Roychoudhury et al" "UW Virology Lab" "UW Virology Lab" "https://www.epicov.org/acknowledgement/18/54/EPI_ISL_8621854.json"
44911 "USA/WA-CDC-UW22010282892/2022" "EPI_ISL_8750059" "OM288973.1" "Pavitra Roychoudhury et al" "UW Virology Lab" "UW Virology Lab" "https://www.epicov.org/acknowledgement/00/59/EPI_ISL_8750059.json"
44912 "USA/WA-CDC-UW22010283039/2022" "EPI_ISL_8750066" "OM289006.1" "Pavitra Roychoudhury et al" "UW Virology Lab" "UW Virology Lab" "https://www.epicov.org/acknowledgement/00/66/EPI_ISL_8750066.json"
44913 "USA/WA-CDC-UW22010283499/2022" "EPI_ISL_8907444" "OM341931.1" "Pavitra Roychoudhury et al" "UW Virology Lab" "UW Virology Lab" "https://www.epicov.org/acknowledgement/74/44/EPI_ISL_8907444.json"
44914 "USA/WA-CDC-UW22010285281/2022" "EPI_ISL_8750075" "OM289040.1" "Pavitra Roychoudhury et al" "UW Virology Lab" "UW Virology Lab" "https://www.epicov.org/acknowledgement/00/75/EPI_ISL_8750075.json"
44915 "USA/WA-CDC-UW22010285589/2022" "EPI_ISL_8750064" "OM289004.1" "Pavitra Roychoudhury et al" "UW Virology Lab" "UW Virology Lab" "https://www.epicov.org/acknowledgement/00/64/EPI_ISL_8750064.json"
44916 "USA/WA-CDC-UW22010286458/2022" "EPI_ISL_8750025" "OM288992.1" "Pavitra Roychoudhury et al" "UW Virology Lab" "UW Virology Lab" "https://www.epicov.org/acknowledgement/00/25/EPI_ISL_8750025.json"
44917 "USA/WA-CDC-UW22010286755/2022" "EPI_ISL_8750100" "OM289012.1" "Pavitra Roychoudhury et al" "UW Virology Lab" "UW Virology Lab" "https://www.epicov.org/acknowledgement/01/00/EPI_ISL_8750100.json"
44918 "USA/WA-CDC-UW22010286907/2022" "EPI_ISL_8986186" "OM347966.1" "Pavitra Roychoudhury et al" "UW Virology Lab" "UW Virology Lab" "https://www.epicov.org/acknowledgement/61/86/EPI_ISL_8986186.json"
44919 "USA/WA-CDC-UW22010288012/2022" "EPI_ISL_8621813" "OM269487.1" "Pavitra Roychoudhury et al" "UW Virology Lab" "UW Virology Lab" "https://www.epicov.org/acknowledgement/18/13/EPI_ISL_8621813.json"
44920 "USA/WA-CDC-UW22010288218/2022" "EPI_ISL_8750026" "OM288993.1" "Pavitra Roychoudhury et al" "UW Virology Lab" "UW Virology Lab" "https://www.epicov.org/acknowledgement/00/26/EPI_ISL_8750026.json"
44921 "USA/WA-CDC-UW22010288280/2022" "EPI_ISL_8750108" "OM289020.1" "Pavitra Roychoudhury et al" "UW Virology Lab" "UW Virology Lab" "https://www.epicov.org/acknowledgement/01/08/EPI_ISL_8750108.json"
44922 "USA/WA-CDC-UW22010288534/2022" "EPI_ISL_8621864" "OM269496.1" "Pavitra Roychoudhury et al" "UW Virology Lab" "UW Virology Lab" "https://www.epicov.org/acknowledgement/18/64/EPI_ISL_8621864.json"
44923 "USA/WA-CDC-UW22010288701/2022" "EPI_ISL_8621827" "OM269458.1" "Pavitra Roychoudhury et al" "UW Virology Lab" "UW Virology Lab" "https://www.epicov.org/acknowledgement/18/27/EPI_ISL_8621827.json"
44924 "USA/WA-CDC-UW22010288704/2022" "EPI_ISL_8621815" "OM269482.1" "Pavitra Roychoudhury et al" "UW Virology Lab" "UW Virology Lab" "https://www.epicov.org/acknowledgement/18/15/EPI_ISL_8621815.json"
44925 "USA/WA-CDC-UW22010288728/2022" "EPI_ISL_8621818" "OM269485.1" "Pavitra Roychoudhury et al" "UW Virology Lab" "UW Virology Lab" "https://www.epicov.org/acknowledgement/18/18/EPI_ISL_8621818.json"
44926 "USA/WA-CDC-UW22010288877/2022" "EPI_ISL_8750106" "OM289018.1" "Pavitra Roychoudhury et al" "UW Virology Lab" "UW Virology Lab" "https://www.epicov.org/acknowledgement/01/06/EPI_ISL_8750106.json"
44927 "USA/WA-CDC-UW22010288945/2022" "EPI_ISL_8907437" "OM341924.1" "Pavitra Roychoudhury et al" "UW Virology Lab" "UW Virology Lab" "https://www.epicov.org/acknowledgement/74/37/EPI_ISL_8907437.json"
44928 "USA/WA-CDC-UW22010289004/2022" "EPI_ISL_8621863" "OM269495.1" "Pavitra Roychoudhury et al" "UW Virology Lab" "UW Virology Lab" "https://www.epicov.org/acknowledgement/18/63/EPI_ISL_8621863.json"
44929 "USA/WA-CDC-UW22010289680/2022" "EPI_ISL_8986174" "OM347964.1" "Pavitra Roychoudhury et al" "UW Virology Lab" "UW Virology Lab" "https://www.epicov.org/acknowledgement/61/74/EPI_ISL_8986174.json"
44930 "USA/WA-CDC-UW22010289870/2022" "EPI_ISL_8750053" "OM288968.1" "Pavitra Roychoudhury et al" "UW Virology Lab" "UW Virology Lab" "https://www.epicov.org/acknowledgement/00/53/EPI_ISL_8750053.json"
44931 "USA/WA-CDC-UW22010289879/2022" "EPI_ISL_8750087" "OM289052.1" "Pavitra Roychoudhury et al" "UW Virology Lab" "UW Virology Lab" "https://www.epicov.org/acknowledgement/00/87/EPI_ISL_8750087.json"
44932 "USA/WA-CDC-UW22010289996/2022" "EPI_ISL_8621836" "OM269467.1" "Pavitra Roychoudhury et al" "UW Virology Lab" "UW Virology Lab" "https://www.epicov.org/acknowledgement/18/36/EPI_ISL_8621836.json"
44933 "USA/WA-CDC-UW22010289999/2022" "EPI_ISL_8909077" "OM341919.1" "Pavitra Roychoudhury et al" "UW Virology Lab" "UW Virology Lab" "https://www.epicov.org/acknowledgement/90/77/EPI_ISL_8909077.json"
44934 "USA/WA-CDC-UW22010290172/2022" "EPI_ISL_8750050" "OM288977.1" "Pavitra Roychoudhury et al" "UW Virology Lab" "UW Virology Lab" "https://www.epicov.org/acknowledgement/00/50/EPI_ISL_8750050.json"
44935 "USA/WA-CDC-UW22010290320/2022" "EPI_ISL_8750057" "OM288971.1" "Pavitra Roychoudhury et al" "UW Virology Lab" "UW Virology Lab" "https://www.epicov.org/acknowledgement/00/57/EPI_ISL_8750057.json"
44936 "USA/WA-CDC-UW22010291222/2022" "EPI_ISL_8986196" "OM347972.1" "Pavitra Roychoudhury et al" "UW Virology Lab" "UW Virology Lab" "https://www.epicov.org/acknowledgement/61/96/EPI_ISL_8986196.json"
44937 "USA/WA-CDC-UW22010291336/2022" "EPI_ISL_8621807" "OM269475.1" "Pavitra Roychoudhury et al" "UW Virology Lab" "UW Virology Lab" "https://www.epicov.org/acknowledgement/18/07/EPI_ISL_8621807.json"
44938 "USA/WA-CDC-UW22010291937/2022" "EPI_ISL_8986189" "OM347979.1" "Pavitra Roychoudhury et al" "UW Virology Lab" "UW Virology Lab" "https://www.epicov.org/acknowledgement/61/89/EPI_ISL_8986189.json"
44939 "USA/WA-CDC-UW22010291968/2022" "EPI_ISL_8621822" "OM269470.1" "Pavitra Roychoudhury et al" "UW Virology Lab" "UW Virology Lab" "https://www.epicov.org/acknowledgement/18/22/EPI_ISL_8621822.json"
44940 "USA/WA-CDC-UW22010292370/2022" "EPI_ISL_8909082" "OM341918.1" "Pavitra Roychoudhury et al" "UW Virology Lab" "UW Virology Lab" "https://www.epicov.org/acknowledgement/90/82/EPI_ISL_8909082.json"
44941 "USA/WA-CDC-UW22010293488/2022" "EPI_ISL_8907436" "OM341923.1" "Pavitra Roychoudhury et al" "UW Virology Lab" "UW Virology Lab" "https://www.epicov.org/acknowledgement/74/36/EPI_ISL_8907436.json"
44942 "USA/WA-CDC-UW22010293595/2022" "EPI_ISL_8621812" "OM269471.1" "Pavitra Roychoudhury et al" "UW Virology Lab" "UW Virology Lab" "https://www.epicov.org/acknowledgement/18/12/EPI_ISL_8621812.json"
44943 "USA/WA-CDC-UW22010293653/2022" "EPI_ISL_8750062" "OM288976.1" "Pavitra Roychoudhury et al" "UW Virology Lab" "UW Virology Lab" "https://www.epicov.org/acknowledgement/00/62/EPI_ISL_8750062.json"
44944 "USA/WA-CDC-UW22010293809/2022" "EPI_ISL_8621830" "OM269469.1" "Pavitra Roychoudhury et al" "UW Virology Lab" "UW Virology Lab" "https://www.epicov.org/acknowledgement/18/30/EPI_ISL_8621830.json"
44945 "USA/WA-CDC-UW22010294402/2022" "EPI_ISL_8750054" "OM288965.1" "Pavitra Roychoudhury et al" "UW Virology Lab" "UW Virology Lab" "https://www.epicov.org/acknowledgement/00/54/EPI_ISL_8750054.json"
44946 "USA/WA-CDC-UW22010294511/2022" "EPI_ISL_8621820" "OM269472.1" "Pavitra Roychoudhury et al" "UW Virology Lab" "UW Virology Lab" "https://www.epicov.org/acknowledgement/18/20/EPI_ISL_8621820.json"
44947 "USA/WA-CDC-UW22010295063/2022" "EPI_ISL_8750056" "OM288970.1" "Pavitra Roychoudhury et al" "UW Virology Lab" "UW Virology Lab" "https://www.epicov.org/acknowledgement/00/56/EPI_ISL_8750056.json"
44948 "USA/WA-CDC-UW22010295089/2022" "EPI_ISL_8907438" "OM341926.1" "Pavitra Roychoudhury et al" "UW Virology Lab" "UW Virology Lab" "https://www.epicov.org/acknowledgement/74/38/EPI_ISL_8907438.json"
44949 "USA/WA-CDC-UW22010295678/2022" "EPI_ISL_8750090" "OM289005.1" "Pavitra Roychoudhury et al" "UW Virology Lab" "UW Virology Lab" "https://www.epicov.org/acknowledgement/00/90/EPI_ISL_8750090.json"
44950 "USA/WA-CDC-UW22010296057/2022" "EPI_ISL_8621866" "OM269489.1" "Pavitra Roychoudhury et al" "UW Virology Lab" "UW Virology Lab" "https://www.epicov.org/acknowledgement/18/66/EPI_ISL_8621866.json"
44951 "USA/WA-CDC-UW22010296573/2022" "EPI_ISL_8986184" "OM347983.1" "Pavitra Roychoudhury et al" "UW Virology Lab" "UW Virology Lab" "https://www.epicov.org/acknowledgement/61/84/EPI_ISL_8986184.json"
44952 "USA/WA-CDC-UW22010296677/2022" "EPI_ISL_8750029" "OM288996.1" "Pavitra Roychoudhury et al" "UW Virology Lab" "UW Virology Lab" "https://www.epicov.org/acknowledgement/00/29/EPI_ISL_8750029.json"
44953 "USA/WA-CDC-UW22010296857/2022" "EPI_ISL_8750067" "OM289032.1" "Pavitra Roychoudhury et al" "UW Virology Lab" "UW Virology Lab" "https://www.epicov.org/acknowledgement/00/67/EPI_ISL_8750067.json"
44954 "USA/WA-CDC-UW22010296900/2022" "EPI_ISL_8750077" "OM289042.1" "Pavitra Roychoudhury et al" "UW Virology Lab" "UW Virology Lab" "https://www.epicov.org/acknowledgement/00/77/EPI_ISL_8750077.json"
44955 "USA/WA-CDC-UW22010297026/2022" "EPI_ISL_8750015" "OM288982.1" "Pavitra Roychoudhury et al" "UW Virology Lab" "UW Virology Lab" "https://www.epicov.org/acknowledgement/00/15/EPI_ISL_8750015.json"
44956 "USA/WA-CDC-UW22010297278/2022" "EPI_ISL_8750086" "OM289051.1" "Pavitra Roychoudhury et al" "UW Virology Lab" "UW Virology Lab" "https://www.epicov.org/acknowledgement/00/86/EPI_ISL_8750086.json"
44957 "USA/WA-CDC-UW22010297539/2022" "EPI_ISL_8750032" "OM288999.1" "Pavitra Roychoudhury et al" "UW Virology Lab" "UW Virology Lab" "https://www.epicov.org/acknowledgement/00/32/EPI_ISL_8750032.json"
44958 "USA/WA-CDC-UW22010297870/2022" "EPI_ISL_8909074" "OM341914.1" "Pavitra Roychoudhury et al" "UW Virology Lab" "UW Virology Lab" "https://www.epicov.org/acknowledgement/90/74/EPI_ISL_8909074.json"
44959 "USA/WA-CDC-UW22010298846/2022" "EPI_ISL_8750063" "OM288981.1" "Pavitra Roychoudhury et al" "UW Virology Lab" "UW Virology Lab" "https://www.epicov.org/acknowledgement/00/63/EPI_ISL_8750063.json"
44960 "USA/WA-CDC-UW22010298860/2022" "EPI_ISL_8621872" "OM269503.1" "Pavitra Roychoudhury et al" "UW Virology Lab" "UW Virology Lab" "https://www.epicov.org/acknowledgement/18/72/EPI_ISL_8621872.json"
44961 "USA/WA-CDC-UW22010298970/2022" "EPI_ISL_8750110" "OM289022.1" "Pavitra Roychoudhury et al" "UW Virology Lab" "UW Virology Lab" "https://www.epicov.org/acknowledgement/01/10/EPI_ISL_8750110.json"
44962 "USA/WA-CDC-UW22010299089/2022" "EPI_ISL_8621859" "OM269491.1" "Pavitra Roychoudhury et al" "UW Virology Lab" "UW Virology Lab" "https://www.epicov.org/acknowledgement/18/59/EPI_ISL_8621859.json"
44963 "USA/WA-CDC-UW22010299101/2022" "EPI_ISL_8750114" "OM289026.1" "Pavitra Roychoudhury et al" "UW Virology Lab" "UW Virology Lab" "https://www.epicov.org/acknowledgement/01/14/EPI_ISL_8750114.json"
44964 "USA/WA-CDC-UW22010299519/2022" "EPI_ISL_8621811" "OM269480.1" "Pavitra Roychoudhury et al" "UW Virology Lab" "UW Virology Lab" "https://www.epicov.org/acknowledgement/18/11/EPI_ISL_8621811.json"
44965 "USA/WA-CDC-UW22010299656/2022" "EPI_ISL_8750051" "OM288966.1" "Pavitra Roychoudhury et al" "UW Virology Lab" "UW Virology Lab" "https://www.epicov.org/acknowledgement/00/51/EPI_ISL_8750051.json"
44966 "USA/WA-CDC-UW22010299790/2022" "EPI_ISL_8907449" "OM341936.1" "Pavitra Roychoudhury et al" "UW Virology Lab" "UW Virology Lab" "https://www.epicov.org/acknowledgement/74/49/EPI_ISL_8907449.json"
44967 "USA/WA-CDC-UW22010299868/2022" "EPI_ISL_8750038" "OM289003.1" "Pavitra Roychoudhury et al" "UW Virology Lab" "UW Virology Lab" "https://www.epicov.org/acknowledgement/00/38/EPI_ISL_8750038.json"
44968 "USA/WA-CDC-UW22010307401/2022" "EPI_ISL_8907432" "OM341950.1" "Pavitra Roychoudhury et al" "UW Virology Lab" "UW Virology Lab" "https://www.epicov.org/acknowledgement/74/32/EPI_ISL_8907432.json"
44969 "USA/WA-CDC-UW22010311730/2022" "EPI_ISL_8986163" "OM347986.1" "Pavitra Roychoudhury et al" "UW Virology Lab" "UW Virology Lab" "https://www.epicov.org/acknowledgement/61/63/EPI_ISL_8986163.json"
44970 "USA/WA-CDC-UW22010317432/2022" "EPI_ISL_8907431" "OM341946.1" "Pavitra Roychoudhury et al" "UW Virology Lab" "UW Virology Lab" "https://www.epicov.org/acknowledgement/74/31/EPI_ISL_8907431.json"
44971 "USA/WA-CDC-UW22010343833/2022" "EPI_ISL_8986162" "OM347987.1" "Pavitra Roychoudhury et al" "UW Virology Lab" "UW Virology Lab" "https://www.epicov.org/acknowledgement/61/62/EPI_ISL_8986162.json"
44972 "USA/WA-CDC-UW22010347901/2022" "EPI_ISL_8907434" "OM341948.1" "Pavitra Roychoudhury et al" "UW Virology Lab" "UW Virology Lab" "https://www.epicov.org/acknowledgement/74/34/EPI_ISL_8907434.json"
44973 "USA/WA-CDC-UW22010356429/2022" "EPI_ISL_8907430" "OM341947.1" "Pavitra Roychoudhury et al" "UW Virology Lab" "UW Virology Lab" "https://www.epicov.org/acknowledgement/74/30/EPI_ISL_8907430.json"
44974 "USA/WA-CDC-UW22010357475/2022" "EPI_ISL_8907433" "OM341949.1" "Pavitra Roychoudhury et al" "UW Virology Lab" "UW Virology Lab" "https://www.epicov.org/acknowledgement/74/33/EPI_ISL_8907433.json"
44975 "USA/WA-CDC-UW22010367196/2022" "EPI_ISL_8750014" "OM289056.1" "Pavitra Roychoudhury et al" "UW Virology Lab" "UW Virology Lab" "https://www.epicov.org/acknowledgement/00/14/EPI_ISL_8750014.json"
44976 "USA/WA-CDC-UW22010400427/2022" "EPI_ISL_8986138" "OM348042.1" "Pavitra Roychoudhury et al" "UW Virology Lab" "UW Virology Lab" "https://www.epicov.org/acknowledgement/61/38/EPI_ISL_8986138.json"
44977 "USA/WA-CDC-UW22010400587/2022" "EPI_ISL_8986125" "OM347994.1" "Pavitra Roychoudhury et al" "UW Virology Lab" "UW Virology Lab" "https://www.epicov.org/acknowledgement/61/25/EPI_ISL_8986125.json"
44978 "USA/WA-CDC-UW22010401404/2022" "EPI_ISL_8909050" "OM341992.1" "Pavitra Roychoudhury et al" "UW Virology Lab" "UW Virology Lab" "https://www.epicov.org/acknowledgement/90/50/EPI_ISL_8909050.json"
44979 "USA/WA-CDC-UW22010403670/2022" "EPI_ISL_8986081" "OM348054.1" "Pavitra Roychoudhury et al" "UW Virology Lab" "UW Virology Lab" "https://www.epicov.org/acknowledgement/60/81/EPI_ISL_8986081.json"
44980 "USA/WA-CDC-UW22010405795/2022" "EPI_ISL_8986161" "OM348020.1" "Pavitra Roychoudhury et al" "UW Virology Lab" "UW Virology Lab" "https://www.epicov.org/acknowledgement/61/61/EPI_ISL_8986161.json"
44981 "USA/WA-CDC-UW22010406518/2022" "EPI_ISL_8986112" "OM348007.1" "Pavitra Roychoudhury et al" "UW Virology Lab" "UW Virology Lab" "https://www.epicov.org/acknowledgement/61/12/EPI_ISL_8986112.json"
44982 "USA/WA-CDC-UW22010406635/2022" "EPI_ISL_8986097" "OM348065.1" "Pavitra Roychoudhury et al" "UW Virology Lab" "UW Virology Lab" "https://www.epicov.org/acknowledgement/60/97/EPI_ISL_8986097.json"
44983 "USA/WA-CDC-UW22010406806/2022" "EPI_ISL_8909046" "OM342002.1" "Pavitra Roychoudhury et al" "UW Virology Lab" "UW Virology Lab" "https://www.epicov.org/acknowledgement/90/46/EPI_ISL_8909046.json"
44984 "USA/WA-CDC-UW22010408889/2022" "EPI_ISL_8986110" "OM348009.1" "Pavitra Roychoudhury et al" "UW Virology Lab" "UW Virology Lab" "https://www.epicov.org/acknowledgement/61/10/EPI_ISL_8986110.json"
44985 "USA/WA-CDC-UW22010409387/2022" "EPI_ISL_8986130" "OM348003.1" "Pavitra Roychoudhury et al" "UW Virology Lab" "UW Virology Lab" "https://www.epicov.org/acknowledgement/61/30/EPI_ISL_8986130.json"
44986 "USA/WA-CDC-UW22010409399/2022" "EPI_ISL_8909038" "OM341980.1" "Pavitra Roychoudhury et al" "UW Virology Lab" "UW Virology Lab" "https://www.epicov.org/acknowledgement/90/38/EPI_ISL_8909038.json"
44987 "USA/WA-CDC-UW22010410582/2022" "EPI_ISL_8909056" "OM341997.1" "Pavitra Roychoudhury et al" "UW Virology Lab" "UW Virology Lab" "https://www.epicov.org/acknowledgement/90/56/EPI_ISL_8909056.json"
44988 "USA/WA-CDC-UW22010411128/2022" "EPI_ISL_8907425" "OM341961.1" "Pavitra Roychoudhury et al" "UW Virology Lab" "UW Virology Lab" "https://www.epicov.org/acknowledgement/74/25/EPI_ISL_8907425.json"
44989 "USA/WA-CDC-UW22010411538/2022" "EPI_ISL_8986099" "OM348050.1" "Pavitra Roychoudhury et al" "UW Virology Lab" "UW Virology Lab" "https://www.epicov.org/acknowledgement/60/99/EPI_ISL_8986099.json"
44990 "USA/WA-CDC-UW22010411867/2022" "EPI_ISL_8909068" "OM341956.1" "Pavitra Roychoudhury et al" "UW Virology Lab" "UW Virology Lab" "https://www.epicov.org/acknowledgement/90/68/EPI_ISL_8909068.json"
44991 "USA/WA-CDC-UW22010412279/2022" "EPI_ISL_8986086" "OM348059.1" "Pavitra Roychoudhury et al" "UW Virology Lab" "UW Virology Lab" "https://www.epicov.org/acknowledgement/60/86/EPI_ISL_8986086.json"
44992 "USA/WA-CDC-UW22010412654/2022" "EPI_ISL_8986151" "OM348030.1" "Pavitra Roychoudhury et al" "UW Virology Lab" "UW Virology Lab" "https://www.epicov.org/acknowledgement/61/51/EPI_ISL_8986151.json"
44993 "USA/WA-CDC-UW22010413289/2022" "EPI_ISL_8986143" "OM348038.1" "Pavitra Roychoudhury et al" "UW Virology Lab" "UW Virology Lab" "https://www.epicov.org/acknowledgement/61/43/EPI_ISL_8986143.json"
44994 "USA/WA-CDC-UW22010414833/2022" "EPI_ISL_8986128" "OM347990.1" "Pavitra Roychoudhury et al" "UW Virology Lab" "UW Virology Lab" "https://www.epicov.org/acknowledgement/61/28/EPI_ISL_8986128.json"
44995 "USA/WA-CDC-UW22010415670/2022" "EPI_ISL_8986149" "OM348032.1" "Pavitra Roychoudhury et al" "UW Virology Lab" "UW Virology Lab" "https://www.epicov.org/acknowledgement/61/49/EPI_ISL_8986149.json"
44996 "USA/WA-CDC-UW22010415938/2022" "EPI_ISL_8986078" "OM348052.1" "Pavitra Roychoudhury et al" "UW Virology Lab" "UW Virology Lab" "https://www.epicov.org/acknowledgement/60/78/EPI_ISL_8986078.json"
44997 "USA/WA-CDC-UW22010416209/2022" "EPI_ISL_8986136" "OM348044.1" "Pavitra Roychoudhury et al" "UW Virology Lab" "UW Virology Lab" "https://www.epicov.org/acknowledgement/61/36/EPI_ISL_8986136.json"
44998 "USA/WA-CDC-UW22010417802/2022" "EPI_ISL_8986094" "OM348072.1" "Pavitra Roychoudhury et al" "UW Virology Lab" "UW Virology Lab" "https://www.epicov.org/acknowledgement/60/94/EPI_ISL_8986094.json"
44999 "USA/WA-CDC-UW22010419228/2022" "EPI_ISL_8986096" "OM348066.1" "Pavitra Roychoudhury et al" "UW Virology Lab" "UW Virology Lab" "https://www.epicov.org/acknowledgement/60/96/EPI_ISL_8986096.json"
45000 "USA/WA-CDC-UW22010419528/2022" "EPI_ISL_8986142" "OM347988.1" "Pavitra Roychoudhury et al" "UW Virology Lab" "UW Virology Lab" "https://www.epicov.org/acknowledgement/61/42/EPI_ISL_8986142.json"
45001 "USA/WA-CDC-UW22010419741/2022" "EPI_ISL_8986091" "OM348071.1" "Pavitra Roychoudhury et al" "UW Virology Lab" "UW Virology Lab" "https://www.epicov.org/acknowledgement/60/91/EPI_ISL_8986091.json"
45002 "USA/WA-CDC-UW22010420394/2022" "EPI_ISL_8986159" "OM348022.1" "Pavitra Roychoudhury et al" "UW Virology Lab" "UW Virology Lab" "https://www.epicov.org/acknowledgement/61/59/EPI_ISL_8986159.json"
45003 "USA/WA-CDC-UW22010421212/2022" "EPI_ISL_8986129" "OM347989.1" "Pavitra Roychoudhury et al" "UW Virology Lab" "UW Virology Lab" "https://www.epicov.org/acknowledgement/61/29/EPI_ISL_8986129.json"
45004 "USA/WA-CDC-UW22010423107/2022" "EPI_ISL_8986080" "OM348053.1" "Pavitra Roychoudhury et al" "UW Virology Lab" "UW Virology Lab" "https://www.epicov.org/acknowledgement/60/80/EPI_ISL_8986080.json"
45005 "USA/WA-CDC-UW22010424655/2022" "EPI_ISL_8986114" "OM348005.1" "Pavitra Roychoudhury et al" "UW Virology Lab" "UW Virology Lab" "https://www.epicov.org/acknowledgement/61/14/EPI_ISL_8986114.json"
45006 "USA/WA-CDC-UW22010425540/2022" "EPI_ISL_8986148" "OM348033.1" "Pavitra Roychoudhury et al" "UW Virology Lab" "UW Virology Lab" "https://www.epicov.org/acknowledgement/61/48/EPI_ISL_8986148.json"
45007 "USA/WA-CDC-UW22010426898/2022" "EPI_ISL_8986155" "OM348026.1" "Pavitra Roychoudhury et al" "UW Virology Lab" "UW Virology Lab" "https://www.epicov.org/acknowledgement/61/55/EPI_ISL_8986155.json"
45008 "USA/WA-CDC-UW22010427324/2022" "EPI_ISL_8907428" "OM341958.1" "Pavitra Roychoudhury et al" "UW Virology Lab" "UW Virology Lab" "https://www.epicov.org/acknowledgement/74/28/EPI_ISL_8907428.json"
45009 "USA/WA-CDC-UW22010427820/2022" "EPI_ISL_8986156" "OM348025.1" "Pavitra Roychoudhury et al" "UW Virology Lab" "UW Virology Lab" "https://www.epicov.org/acknowledgement/61/56/EPI_ISL_8986156.json"
45010 "USA/WA-CDC-UW22010430039/2022" "EPI_ISL_8909067" "OM341952.1" "Pavitra Roychoudhury et al" "UW Virology Lab" "UW Virology Lab" "https://www.epicov.org/acknowledgement/90/67/EPI_ISL_8909067.json"
45011 "USA/WA-CDC-UW22010432116/2022" "EPI_ISL_8907418" "OM341968.1" "Pavitra Roychoudhury et al" "UW Virology Lab" "UW Virology Lab" "https://www.epicov.org/acknowledgement/74/18/EPI_ISL_8907418.json"
45012 "USA/WA-CDC-UW22010433006/2022" "EPI_ISL_8986103" "OM348047.1" "Pavitra Roychoudhury et al" "UW Virology Lab" "UW Virology Lab" "https://www.epicov.org/acknowledgement/61/03/EPI_ISL_8986103.json"
45013 "USA/WA-CDC-UW22010433849/2022" "EPI_ISL_8986092" "OM348070.1" "Pavitra Roychoudhury et al" "UW Virology Lab" "UW Virology Lab" "https://www.epicov.org/acknowledgement/60/92/EPI_ISL_8986092.json"
45014 "USA/WA-CDC-UW22010434148/2022" "EPI_ISL_8986123" "OM347996.1" "Pavitra Roychoudhury et al" "UW Virology Lab" "UW Virology Lab" "https://www.epicov.org/acknowledgement/61/23/EPI_ISL_8986123.json"
45015 "USA/WA-CDC-UW22010434329/2022" "EPI_ISL_8986087" "OM348060.1" "Pavitra Roychoudhury et al" "UW Virology Lab" "UW Virology Lab" "https://www.epicov.org/acknowledgement/60/87/EPI_ISL_8986087.json"
45016 "USA/WA-CDC-UW22010435182/2022" "EPI_ISL_8909049" "OM341991.1" "Pavitra Roychoudhury et al" "UW Virology Lab" "UW Virology Lab" "https://www.epicov.org/acknowledgement/90/49/EPI_ISL_8909049.json"
45017 "USA/WA-CDC-UW22010435318/2022" "EPI_ISL_8909062" "OM341988.1" "Pavitra Roychoudhury et al" "UW Virology Lab" "UW Virology Lab" "https://www.epicov.org/acknowledgement/90/62/EPI_ISL_8909062.json"
45018 "USA/WA-CDC-UW22010435447/2022" "EPI_ISL_8909044" "OM341986.1" "Pavitra Roychoudhury et al" "UW Virology Lab" "UW Virology Lab" "https://www.epicov.org/acknowledgement/90/44/EPI_ISL_8909044.json"
45019 "USA/WA-CDC-UW22010436868/2022" "EPI_ISL_8909058" "OM341999.1" "Pavitra Roychoudhury et al" "UW Virology Lab" "UW Virology Lab" "https://www.epicov.org/acknowledgement/90/58/EPI_ISL_8909058.json"
45020 "USA/WA-CDC-UW22010437343/2022" "EPI_ISL_8907429" "OM341970.1" "Pavitra Roychoudhury et al" "UW Virology Lab" "UW Virology Lab" "https://www.epicov.org/acknowledgement/74/29/EPI_ISL_8907429.json"
45021 "USA/WA-CDC-UW22010437638/2022" "EPI_ISL_8986147" "OM348034.1" "Pavitra Roychoudhury et al" "UW Virology Lab" "UW Virology Lab" "https://www.epicov.org/acknowledgement/61/47/EPI_ISL_8986147.json"
45022 "USA/WA-CDC-UW22010438941/2022" "EPI_ISL_8986105" "OM348014.1" "Pavitra Roychoudhury et al" "UW Virology Lab" "UW Virology Lab" "https://www.epicov.org/acknowledgement/61/05/EPI_ISL_8986105.json"
45023 "USA/WA-CDC-UW22010439883/2022" "EPI_ISL_8907423" "OM341963.1" "Pavitra Roychoudhury et al" "UW Virology Lab" "UW Virology Lab" "https://www.epicov.org/acknowledgement/74/23/EPI_ISL_8907423.json"
45024 "USA/WA-CDC-UW22010440143/2022" "EPI_ISL_8907426" "OM341960.1" "Pavitra Roychoudhury et al" "UW Virology Lab" "UW Virology Lab" "https://www.epicov.org/acknowledgement/74/26/EPI_ISL_8907426.json"
45025 "USA/WA-CDC-UW22010440504/2022" "EPI_ISL_8986150" "OM348031.1" "Pavitra Roychoudhury et al" "UW Virology Lab" "UW Virology Lab" "https://www.epicov.org/acknowledgement/61/50/EPI_ISL_8986150.json"
45026 "USA/WA-CDC-UW22010441554/2022" "EPI_ISL_8986145" "OM348036.1" "Pavitra Roychoudhury et al" "UW Virology Lab" "UW Virology Lab" "https://www.epicov.org/acknowledgement/61/45/EPI_ISL_8986145.json"
45027 "USA/WA-CDC-UW22010442113/2022" "EPI_ISL_8986089" "OM348064.1" "Pavitra Roychoudhury et al" "UW Virology Lab" "UW Virology Lab" "https://www.epicov.org/acknowledgement/60/89/EPI_ISL_8986089.json"
45028 "USA/WA-CDC-UW22010442908/2022" "EPI_ISL_8986116" "OM348002.1" "Pavitra Roychoudhury et al" "UW Virology Lab" "UW Virology Lab" "https://www.epicov.org/acknowledgement/61/16/EPI_ISL_8986116.json"
45029 "USA/WA-CDC-UW22010443130/2022" "EPI_ISL_8986160" "OM348021.1" "Pavitra Roychoudhury et al" "UW Virology Lab" "UW Virology Lab" "https://www.epicov.org/acknowledgement/61/60/EPI_ISL_8986160.json"
45030 "USA/WA-CDC-UW22010443237/2022" "EPI_ISL_8986109" "OM348010.1" "Pavitra Roychoudhury et al" "UW Virology Lab" "UW Virology Lab" "https://www.epicov.org/acknowledgement/61/09/EPI_ISL_8986109.json"
45031 "USA/WA-CDC-UW22010443267/2022" "EPI_ISL_8986144" "OM348037.1" "Pavitra Roychoudhury et al" "UW Virology Lab" "UW Virology Lab" "https://www.epicov.org/acknowledgement/61/44/EPI_ISL_8986144.json"
45032 "USA/WA-CDC-UW22010443410/2022" "EPI_ISL_8907416" "OM342003.1" "Pavitra Roychoudhury et al" "UW Virology Lab" "UW Virology Lab" "https://www.epicov.org/acknowledgement/74/16/EPI_ISL_8907416.json"
45033 "USA/WA-CDC-UW22010443476/2022" "EPI_ISL_8986106" "OM348013.1" "Pavitra Roychoudhury et al" "UW Virology Lab" "UW Virology Lab" "https://www.epicov.org/acknowledgement/61/06/EPI_ISL_8986106.json"
45034 "USA/WA-CDC-UW22010444157/2022" "EPI_ISL_8909034" "OM341976.1" "Pavitra Roychoudhury et al" "UW Virology Lab" "UW Virology Lab" "https://www.epicov.org/acknowledgement/90/34/EPI_ISL_8909034.json"
45035 "USA/WA-CDC-UW22010444286/2022" "EPI_ISL_8909061" "OM341973.1" "Pavitra Roychoudhury et al" "UW Virology Lab" "UW Virology Lab" "https://www.epicov.org/acknowledgement/90/61/EPI_ISL_8909061.json"
45036 "USA/WA-CDC-UW22010444949/2022" "EPI_ISL_8986104" "OM348015.1" "Pavitra Roychoudhury et al" "UW Virology Lab" "UW Virology Lab" "https://www.epicov.org/acknowledgement/61/04/EPI_ISL_8986104.json"
45037 "USA/WA-CDC-UW22010446481/2022" "EPI_ISL_8909066" "OM341953.1" "Pavitra Roychoudhury et al" "UW Virology Lab" "UW Virology Lab" "https://www.epicov.org/acknowledgement/90/66/EPI_ISL_8909066.json"
45038 "USA/WA-CDC-UW22010446963/2022" "EPI_ISL_8986154" "OM348027.1" "Pavitra Roychoudhury et al" "UW Virology Lab" "UW Virology Lab" "https://www.epicov.org/acknowledgement/61/54/EPI_ISL_8986154.json"
45039 "USA/WA-CDC-UW22010448134/2022" "EPI_ISL_8986108" "OM348011.1" "Pavitra Roychoudhury et al" "UW Virology Lab" "UW Virology Lab" "https://www.epicov.org/acknowledgement/61/08/EPI_ISL_8986108.json"
45040 "USA/WA-CDC-UW22010448612/2022" "EPI_ISL_8909032" "OM341974.1" "Pavitra Roychoudhury et al" "UW Virology Lab" "UW Virology Lab" "https://www.epicov.org/acknowledgement/90/32/EPI_ISL_8909032.json"
45041 "USA/WA-CDC-UW22010448886/2022" "EPI_ISL_8909057" "OM341998.1" "Pavitra Roychoudhury et al" "UW Virology Lab" "UW Virology Lab" "https://www.epicov.org/acknowledgement/90/57/EPI_ISL_8909057.json"
45042 "USA/WA-CDC-UW22010450736/2022" "EPI_ISL_8986139" "OM348041.1" "Pavitra Roychoudhury et al" "UW Virology Lab" "UW Virology Lab" "https://www.epicov.org/acknowledgement/61/39/EPI_ISL_8986139.json"
45043 "USA/WA-CDC-UW22010452272/2022" "EPI_ISL_8909063" "OM341971.1" "Pavitra Roychoudhury et al" "UW Virology Lab" "UW Virology Lab" "https://www.epicov.org/acknowledgement/90/63/EPI_ISL_8909063.json"
45044 "USA/WA-CDC-UW22010452784/2022" "EPI_ISL_8986141" "OM348039.1" "Pavitra Roychoudhury et al" "UW Virology Lab" "UW Virology Lab" "https://www.epicov.org/acknowledgement/61/41/EPI_ISL_8986141.json"
45045 "USA/WA-CDC-UW22010453491/2022" "EPI_ISL_8909065" "OM341954.1" "Pavitra Roychoudhury et al" "UW Virology Lab" "UW Virology Lab" "https://www.epicov.org/acknowledgement/90/65/EPI_ISL_8909065.json"
45046 "USA/WA-CDC-UW22010453505/2022" "EPI_ISL_8907422" "OM341957.1" "Pavitra Roychoudhury et al" "UW Virology Lab" "UW Virology Lab" "https://www.epicov.org/acknowledgement/74/22/EPI_ISL_8907422.json"
45047 "USA/WA-CDC-UW22010453760/2022" "EPI_ISL_8986121" "OM347998.1" "Pavitra Roychoudhury et al" "UW Virology Lab" "UW Virology Lab" "https://www.epicov.org/acknowledgement/61/21/EPI_ISL_8986121.json"
45048 "USA/WA-CDC-UW22010453970/2022" "EPI_ISL_8986101" "OM348048.1" "Pavitra Roychoudhury et al" "UW Virology Lab" "UW Virology Lab" "https://www.epicov.org/acknowledgement/61/01/EPI_ISL_8986101.json"
45049 "USA/WA-CDC-UW22010455111/2022" "EPI_ISL_8986119" "OM348000.1" "Pavitra Roychoudhury et al" "UW Virology Lab" "UW Virology Lab" "https://www.epicov.org/acknowledgement/61/19/EPI_ISL_8986119.json"
45050 "USA/WA-CDC-UW22010455866/2022" "EPI_ISL_8986126" "OM347992.1" "Pavitra Roychoudhury et al" "UW Virology Lab" "UW Virology Lab" "https://www.epicov.org/acknowledgement/61/26/EPI_ISL_8986126.json"
45051 "USA/WA-CDC-UW22010457324/2022" "EPI_ISL_8909035" "OM341977.1" "Pavitra Roychoudhury et al" "UW Virology Lab" "UW Virology Lab" "https://www.epicov.org/acknowledgement/90/35/EPI_ISL_8909035.json"
45052 "USA/WA-CDC-UW22010458650/2022" "EPI_ISL_8986095" "OM348067.1" "Pavitra Roychoudhury et al" "UW Virology Lab" "UW Virology Lab" "https://www.epicov.org/acknowledgement/60/95/EPI_ISL_8986095.json"
45053 "USA/WA-CDC-UW22010459024/2022" "EPI_ISL_8909042" "OM341984.1" "Pavitra Roychoudhury et al" "UW Virology Lab" "UW Virology Lab" "https://www.epicov.org/acknowledgement/90/42/EPI_ISL_8909042.json"
45054 "USA/WA-CDC-UW22010459173/2022" "EPI_ISL_8986082" "OM348055.1" "Pavitra Roychoudhury et al" "UW Virology Lab" "UW Virology Lab" "https://www.epicov.org/acknowledgement/60/82/EPI_ISL_8986082.json"
45055 "USA/WA-CDC-UW22010459713/2022" "EPI_ISL_8986120" "OM347999.1" "Pavitra Roychoudhury et al" "UW Virology Lab" "UW Virology Lab" "https://www.epicov.org/acknowledgement/61/20/EPI_ISL_8986120.json"
45056 "USA/WA-CDC-UW22010459911/2022" "EPI_ISL_8986084" "OM348057.1" "Pavitra Roychoudhury et al" "UW Virology Lab" "UW Virology Lab" "https://www.epicov.org/acknowledgement/60/84/EPI_ISL_8986084.json"
45057 "USA/WA-CDC-UW22010460221/2022" "EPI_ISL_8909055" "OM341996.1" "Pavitra Roychoudhury et al" "UW Virology Lab" "UW Virology Lab" "https://www.epicov.org/acknowledgement/90/55/EPI_ISL_8909055.json"
45058 "USA/WA-CDC-UW22010460419/2022" "EPI_ISL_8907421" "OM341965.1" "Pavitra Roychoudhury et al" "UW Virology Lab" "UW Virology Lab" "https://www.epicov.org/acknowledgement/74/21/EPI_ISL_8907421.json"
45059 "USA/WA-CDC-UW22010461869/2022" "EPI_ISL_8986115" "OM348004.1" "Pavitra Roychoudhury et al" "UW Virology Lab" "UW Virology Lab" "https://www.epicov.org/acknowledgement/61/15/EPI_ISL_8986115.json"
45060 "USA/WA-CDC-UW22010463574/2022" "EPI_ISL_8986152" "OM348029.1" "Pavitra Roychoudhury et al" "UW Virology Lab" "UW Virology Lab" "https://www.epicov.org/acknowledgement/61/52/EPI_ISL_8986152.json"
45061 "USA/WA-CDC-UW22010464257/2022" "EPI_ISL_8986079" "OM348062.1" "Pavitra Roychoudhury et al" "UW Virology Lab" "UW Virology Lab" "https://www.epicov.org/acknowledgement/60/79/EPI_ISL_8986079.json"
45062 "USA/WA-CDC-UW22010466025/2022" "EPI_ISL_8909059" "OM342000.1" "Pavitra Roychoudhury et al" "UW Virology Lab" "UW Virology Lab" "https://www.epicov.org/acknowledgement/90/59/EPI_ISL_8909059.json"
45063 "USA/WA-CDC-UW22010466420/2022" "EPI_ISL_8909054" "OM341995.1" "Pavitra Roychoudhury et al" "UW Virology Lab" "UW Virology Lab" "https://www.epicov.org/acknowledgement/90/54/EPI_ISL_8909054.json"
45064 "USA/WA-CDC-UW22010466631/2022" "EPI_ISL_8909037" "OM341979.1" "Pavitra Roychoudhury et al" "UW Virology Lab" "UW Virology Lab" "https://www.epicov.org/acknowledgement/90/37/EPI_ISL_8909037.json"
45065 "USA/WA-CDC-UW22010466903/2022" "EPI_ISL_8986131" "OM348017.1" "Pavitra Roychoudhury et al" "UW Virology Lab" "UW Virology Lab" "https://www.epicov.org/acknowledgement/61/31/EPI_ISL_8986131.json"
45066 "USA/WA-CDC-UW22010467273/2022" "EPI_ISL_8986117" "OM348016.1" "Pavitra Roychoudhury et al" "UW Virology Lab" "UW Virology Lab" "https://www.epicov.org/acknowledgement/61/17/EPI_ISL_8986117.json"
45067 "USA/WA-CDC-UW22010467702/2022" "EPI_ISL_8909041" "OM341983.1" "Pavitra Roychoudhury et al" "UW Virology Lab" "UW Virology Lab" "https://www.epicov.org/acknowledgement/90/41/EPI_ISL_8909041.json"
45068 "USA/WA-CDC-UW22010468129/2022" "EPI_ISL_8986124" "OM347995.1" "Pavitra Roychoudhury et al" "UW Virology Lab" "UW Virology Lab" "https://www.epicov.org/acknowledgement/61/24/EPI_ISL_8986124.json"
45069 "USA/WA-CDC-UW22010468133/2022" "EPI_ISL_8986153" "OM348028.1" "Pavitra Roychoudhury et al" "UW Virology Lab" "UW Virology Lab" "https://www.epicov.org/acknowledgement/61/53/EPI_ISL_8986153.json"
45070 "USA/WA-CDC-UW22010468498/2022" "EPI_ISL_8986113" "OM348006.1" "Pavitra Roychoudhury et al" "UW Virology Lab" "UW Virology Lab" "https://www.epicov.org/acknowledgement/61/13/EPI_ISL_8986113.json"
45071 "USA/WA-CDC-UW22010468922/2022" "EPI_ISL_8907427" "OM341959.1" "Pavitra Roychoudhury et al" "UW Virology Lab" "UW Virology Lab" "https://www.epicov.org/acknowledgement/74/27/EPI_ISL_8907427.json"
45072 "USA/WA-CDC-UW22010470075/2022" "EPI_ISL_8909069" "OM341951.1" "Pavitra Roychoudhury et al" "UW Virology Lab" "UW Virology Lab" "https://www.epicov.org/acknowledgement/90/69/EPI_ISL_8909069.json"
45073 "USA/WA-CDC-UW22010471264/2022" "EPI_ISL_8986098" "OM348068.1" "Pavitra Roychoudhury et al" "UW Virology Lab" "UW Virology Lab" "https://www.epicov.org/acknowledgement/60/98/EPI_ISL_8986098.json"
45074 "USA/WA-CDC-UW22010471391/2022" "EPI_ISL_8986133" "OM348019.1" "Pavitra Roychoudhury et al" "UW Virology Lab" "UW Virology Lab" "https://www.epicov.org/acknowledgement/61/33/EPI_ISL_8986133.json"
45075 "USA/WA-CDC-UW22010472572/2022" "EPI_ISL_8986107" "OM348012.1" "Pavitra Roychoudhury et al" "UW Virology Lab" "UW Virology Lab" "https://www.epicov.org/acknowledgement/61/07/EPI_ISL_8986107.json"
45076 "USA/WA-CDC-UW22010473442/2022" "EPI_ISL_8986102" "OM348049.1" "Pavitra Roychoudhury et al" "UW Virology Lab" "UW Virology Lab" "https://www.epicov.org/acknowledgement/61/02/EPI_ISL_8986102.json"
45077 "USA/WA-CDC-UW22010473496/2022" "EPI_ISL_8909060" "OM342001.1" "Pavitra Roychoudhury et al" "UW Virology Lab" "UW Virology Lab" "https://www.epicov.org/acknowledgement/90/60/EPI_ISL_8909060.json"
45078 "USA/WA-CDC-UW22010473601/2022" "EPI_ISL_8909040" "OM341982.1" "Pavitra Roychoudhury et al" "UW Virology Lab" "UW Virology Lab" "https://www.epicov.org/acknowledgement/90/40/EPI_ISL_8909040.json"
45079 "USA/WA-CDC-UW22010473821/2022" "EPI_ISL_8907420" "OM341966.1" "Pavitra Roychoudhury et al" "UW Virology Lab" "UW Virology Lab" "https://www.epicov.org/acknowledgement/74/20/EPI_ISL_8907420.json"
45080 "USA/WA-CDC-UW22010474400/2022" "EPI_ISL_8909045" "OM341987.1" "Pavitra Roychoudhury et al" "UW Virology Lab" "UW Virology Lab" "https://www.epicov.org/acknowledgement/90/45/EPI_ISL_8909045.json"
45081 "USA/WA-CDC-UW22010475887/2022" "EPI_ISL_8909039" "OM341981.1" "Pavitra Roychoudhury et al" "UW Virology Lab" "UW Virology Lab" "https://www.epicov.org/acknowledgement/90/39/EPI_ISL_8909039.json"
45082 "USA/WA-CDC-UW22010477274/2022" "EPI_ISL_8986111" "OM348008.1" "Pavitra Roychoudhury et al" "UW Virology Lab" "UW Virology Lab" "https://www.epicov.org/acknowledgement/61/11/EPI_ISL_8986111.json"
45083 "USA/WA-CDC-UW22010477350/2022" "EPI_ISL_8986137" "OM348043.1" "Pavitra Roychoudhury et al" "UW Virology Lab" "UW Virology Lab" "https://www.epicov.org/acknowledgement/61/37/EPI_ISL_8986137.json"
45084 "USA/WA-CDC-UW22010477561/2022" "EPI_ISL_8986135" "OM348045.1" "Pavitra Roychoudhury et al" "UW Virology Lab" "UW Virology Lab" "https://www.epicov.org/acknowledgement/61/35/EPI_ISL_8986135.json"
45085 "USA/WA-CDC-UW22010478365/2022" "EPI_ISL_8986088" "OM348061.1" "Pavitra Roychoudhury et al" "UW Virology Lab" "UW Virology Lab" "https://www.epicov.org/acknowledgement/60/88/EPI_ISL_8986088.json"
45086 "USA/WA-CDC-UW22010481774/2022" "EPI_ISL_8909036" "OM341978.1" "Pavitra Roychoudhury et al" "UW Virology Lab" "UW Virology Lab" "https://www.epicov.org/acknowledgement/90/36/EPI_ISL_8909036.json"
45087 "USA/WA-CDC-UW22010482529/2022" "EPI_ISL_8909052" "OM341972.1" "Pavitra Roychoudhury et al" "UW Virology Lab" "UW Virology Lab" "https://www.epicov.org/acknowledgement/90/52/EPI_ISL_8909052.json"
45088 "USA/WA-CDC-UW22010482567/2022" "EPI_ISL_8986122" "OM347997.1" "Pavitra Roychoudhury et al" "UW Virology Lab" "UW Virology Lab" "https://www.epicov.org/acknowledgement/61/22/EPI_ISL_8986122.json"
45089 "USA/WA-CDC-UW22010482770/2022" "EPI_ISL_8909048" "OM341990.1" "Pavitra Roychoudhury et al" "UW Virology Lab" "UW Virology Lab" "https://www.epicov.org/acknowledgement/90/48/EPI_ISL_8909048.json"
45090 "USA/WA-CDC-UW22010483243/2022" "EPI_ISL_8909053" "OM341994.1" "Pavitra Roychoudhury et al" "UW Virology Lab" "UW Virology Lab" "https://www.epicov.org/acknowledgement/90/53/EPI_ISL_8909053.json"
45091 "USA/WA-CDC-UW22010483255/2022" "EPI_ISL_8986134" "OM348046.1" "Pavitra Roychoudhury et al" "UW Virology Lab" "UW Virology Lab" "https://www.epicov.org/acknowledgement/61/34/EPI_ISL_8986134.json"
45092 "USA/WA-CDC-UW22010484277/2022" "EPI_ISL_8909070" "OM341955.1" "Pavitra Roychoudhury et al" "UW Virology Lab" "UW Virology Lab" "https://www.epicov.org/acknowledgement/90/70/EPI_ISL_8909070.json"
45093 "USA/WA-CDC-UW22010486610/2022" "EPI_ISL_8909033" "OM341975.1" "Pavitra Roychoudhury et al" "UW Virology Lab" "UW Virology Lab" "https://www.epicov.org/acknowledgement/90/33/EPI_ISL_8909033.json"
45094 "USA/WA-CDC-UW22010486921/2022" "EPI_ISL_8986140" "OM348040.1" "Pavitra Roychoudhury et al" "UW Virology Lab" "UW Virology Lab" "https://www.epicov.org/acknowledgement/61/40/EPI_ISL_8986140.json"
45095 "USA/WA-CDC-UW22010488540/2022" "EPI_ISL_8986127" "OM347991.1" "Pavitra Roychoudhury et al" "UW Virology Lab" "UW Virology Lab" "https://www.epicov.org/acknowledgement/61/27/EPI_ISL_8986127.json"
45096 "USA/WA-CDC-UW22010488590/2022" "EPI_ISL_8986157" "OM348024.1" "Pavitra Roychoudhury et al" "UW Virology Lab" "UW Virology Lab" "https://www.epicov.org/acknowledgement/61/57/EPI_ISL_8986157.json"
45097 "USA/WA-CDC-UW22010489122/2022" "EPI_ISL_8986146" "OM348035.1" "Pavitra Roychoudhury et al" "UW Virology Lab" "UW Virology Lab" "https://www.epicov.org/acknowledgement/61/46/EPI_ISL_8986146.json"
45098 "USA/WA-CDC-UW22010490010/2022" "EPI_ISL_8986093" "OM348069.1" "Pavitra Roychoudhury et al" "UW Virology Lab" "UW Virology Lab" "https://www.epicov.org/acknowledgement/60/93/EPI_ISL_8986093.json"
45099 "USA/WA-CDC-UW22010490085/2022" "EPI_ISL_8986085" "OM348058.1" "Pavitra Roychoudhury et al" "UW Virology Lab" "UW Virology Lab" "https://www.epicov.org/acknowledgement/60/85/EPI_ISL_8986085.json"
45100 "USA/WA-CDC-UW22010491203/2022" "EPI_ISL_8986118" "OM348001.1" "Pavitra Roychoudhury et al" "UW Virology Lab" "UW Virology Lab" "https://www.epicov.org/acknowledgement/61/18/EPI_ISL_8986118.json"
45101 "USA/WA-CDC-UW22010491330/2022" "EPI_ISL_8907419" "OM341967.1" "Pavitra Roychoudhury et al" "UW Virology Lab" "UW Virology Lab" "https://www.epicov.org/acknowledgement/74/19/EPI_ISL_8907419.json"
45102 "USA/WA-CDC-UW22010491426/2022" "EPI_ISL_8986100" "OM348051.1" "Pavitra Roychoudhury et al" "UW Virology Lab" "UW Virology Lab" "https://www.epicov.org/acknowledgement/61/00/EPI_ISL_8986100.json"
45103 "USA/WA-CDC-UW22010491962/2022" "EPI_ISL_8986158" "OM348023.1" "Pavitra Roychoudhury et al" "UW Virology Lab" "UW Virology Lab" "https://www.epicov.org/acknowledgement/61/58/EPI_ISL_8986158.json"
45104 "USA/WA-CDC-UW22010494618/2022" "EPI_ISL_8986083" "OM348056.1" "Pavitra Roychoudhury et al" "UW Virology Lab" "UW Virology Lab" "https://www.epicov.org/acknowledgement/60/83/EPI_ISL_8986083.json"
45105 "USA/WA-CDC-UW22010494966/2022" "EPI_ISL_8986132" "OM348018.1" "Pavitra Roychoudhury et al" "UW Virology Lab" "UW Virology Lab" "https://www.epicov.org/acknowledgement/61/32/EPI_ISL_8986132.json"
45106 "USA/WA-CDC-UW22010495723/2022" "EPI_ISL_8909047" "OM341989.1" "Pavitra Roychoudhury et al" "UW Virology Lab" "UW Virology Lab" "https://www.epicov.org/acknowledgement/90/47/EPI_ISL_8909047.json"
45107 "USA/WA-CDC-UW22010496286/2022" "EPI_ISL_8907424" "OM341962.1" "Pavitra Roychoudhury et al" "UW Virology Lab" "UW Virology Lab" "https://www.epicov.org/acknowledgement/74/24/EPI_ISL_8907424.json"
45108 "USA/WA-CDC-UW22010496462/2022" "EPI_ISL_8909051" "OM341993.1" "Pavitra Roychoudhury et al" "UW Virology Lab" "UW Virology Lab" "https://www.epicov.org/acknowledgement/90/51/EPI_ISL_8909051.json"
45109 "USA/WA-CDC-UW22010498029/2022" "EPI_ISL_8907417" "OM341969.1" "Pavitra Roychoudhury et al" "UW Virology Lab" "UW Virology Lab" "https://www.epicov.org/acknowledgement/74/17/EPI_ISL_8907417.json"
45110 "USA/WA-CDC-UW22010498650/2022" "EPI_ISL_8986090" "OM348063.1" "Pavitra Roychoudhury et al" "UW Virology Lab" "UW Virology Lab" "https://www.epicov.org/acknowledgement/60/90/EPI_ISL_8986090.json"
45111 "USA/WA-CDC-UW22010498846/2022" "EPI_ISL_8909064" "OM341964.1" "Pavitra Roychoudhury et al" "UW Virology Lab" "UW Virology Lab" "https://www.epicov.org/acknowledgement/90/64/EPI_ISL_8909064.json"
45112 "USA/WA-CDC-UW22010499285/2022" "EPI_ISL_8909043" "OM341985.1" "Pavitra Roychoudhury et al" "UW Virology Lab" "UW Virology Lab" "https://www.epicov.org/acknowledgement/90/43/EPI_ISL_8909043.json"
45113 "USA/WA-CDC-UW22010500273/2022" "EPI_ISL_8986538" "OM348074.1" "Pavitra Roychoudhury et al" "UW Virology Lab" "UW Virology Lab" "https://www.epicov.org/acknowledgement/65/38/EPI_ISL_8986538.json"
45114 "USA/WA-CDC-UW22010501913/2022" "EPI_ISL_8986560" "OM348096.1" "Pavitra Roychoudhury et al" "UW Virology Lab" "UW Virology Lab" "https://www.epicov.org/acknowledgement/65/60/EPI_ISL_8986560.json"
45115 "USA/WA-CDC-UW22010502282/2022" "EPI_ISL_8986527" "OM348081.1" "Pavitra Roychoudhury et al" "UW Virology Lab" "UW Virology Lab" "https://www.epicov.org/acknowledgement/65/27/EPI_ISL_8986527.json"
45116 "USA/WA-CDC-UW22010503066/2022" "EPI_ISL_8986047" "OM348145.1" "Pavitra Roychoudhury et al" "UW Virology Lab" "UW Virology Lab" "https://www.epicov.org/acknowledgement/60/47/EPI_ISL_8986047.json"
45117 "USA/WA-CDC-UW22010506453/2022" "EPI_ISL_8986529" "OM348083.1" "Pavitra Roychoudhury et al" "UW Virology Lab" "UW Virology Lab" "https://www.epicov.org/acknowledgement/65/29/EPI_ISL_8986529.json"
45118 "USA/WA-CDC-UW22010506827/2022" "EPI_ISL_9155142" "OM404195.1" "Pavitra Roychoudhury et al" "UW Virology Lab" "UW Virology Lab" "https://www.epicov.org/acknowledgement/51/42/EPI_ISL_9155142.json"
45119 "USA/WA-CDC-UW22010508490/2022" "EPI_ISL_8986534" "OM348078.1" "Pavitra Roychoudhury et al" "UW Virology Lab" "UW Virology Lab" "https://www.epicov.org/acknowledgement/65/34/EPI_ISL_8986534.json"
45120 "USA/WA-CDC-UW22010508922/2022" "EPI_ISL_9155140" "OM404193.1" "Pavitra Roychoudhury et al" "UW Virology Lab" "UW Virology Lab" "https://www.epicov.org/acknowledgement/51/40/EPI_ISL_9155140.json"
45121 "USA/WA-CDC-UW22010510109/2022" "EPI_ISL_8986045" "OM348141.1" "Pavitra Roychoudhury et al" "UW Virology Lab" "UW Virology Lab" "https://www.epicov.org/acknowledgement/60/45/EPI_ISL_8986045.json"
45122 "USA/WA-CDC-UW22010510267/2022" "EPI_ISL_8986525" "OM348087.1" "Pavitra Roychoudhury et al" "UW Virology Lab" "UW Virology Lab" "https://www.epicov.org/acknowledgement/65/25/EPI_ISL_8986525.json"
45123 "USA/WA-CDC-UW22010511050/2022" "EPI_ISL_8986551" "OM348092.1" "Pavitra Roychoudhury et al" "UW Virology Lab" "UW Virology Lab" "https://www.epicov.org/acknowledgement/65/51/EPI_ISL_8986551.json"
45124 "USA/WA-CDC-UW22010511905/2022" "EPI_ISL_8986052" "OM348148.1" "Pavitra Roychoudhury et al" "UW Virology Lab" "UW Virology Lab" "https://www.epicov.org/acknowledgement/60/52/EPI_ISL_8986052.json"
45125 "USA/WA-CDC-UW22010512241/2022" "EPI_ISL_8986072" "OM348130.1" "Pavitra Roychoudhury et al" "UW Virology Lab" "UW Virology Lab" "https://www.epicov.org/acknowledgement/60/72/EPI_ISL_8986072.json"
45126 "USA/WA-CDC-UW22010512683/2022" "EPI_ISL_8986044" "OM348140.1" "Pavitra Roychoudhury et al" "UW Virology Lab" "UW Virology Lab" "https://www.epicov.org/acknowledgement/60/44/EPI_ISL_8986044.json"
45127 "USA/WA-CDC-UW22010513389/2022" "EPI_ISL_9155134" "OM404156.1" "Pavitra Roychoudhury et al" "UW Virology Lab" "UW Virology Lab" "https://www.epicov.org/acknowledgement/51/34/EPI_ISL_9155134.json"
45128 "USA/WA-CDC-UW22010513856/2022" "EPI_ISL_8986050" "OM348146.1" "Pavitra Roychoudhury et al" "UW Virology Lab" "UW Virology Lab" "https://www.epicov.org/acknowledgement/60/50/EPI_ISL_8986050.json"
45129 "USA/WA-CDC-UW22010515437/2022" "EPI_ISL_8986073" "OM348131.1" "Pavitra Roychoudhury et al" "UW Virology Lab" "UW Virology Lab" "https://www.epicov.org/acknowledgement/60/73/EPI_ISL_8986073.json"
45130 "USA/WA-CDC-UW22010516465/2022" "EPI_ISL_8986555" "OM348101.1" "Pavitra Roychoudhury et al" "UW Virology Lab" "UW Virology Lab" "https://www.epicov.org/acknowledgement/65/55/EPI_ISL_8986555.json"
45131 "USA/WA-CDC-UW22010517055/2022" "EPI_ISL_9155122" "OM404168.1" "Pavitra Roychoudhury et al" "UW Virology Lab" "UW Virology Lab" "https://www.epicov.org/acknowledgement/51/22/EPI_ISL_9155122.json"
45132 "USA/WA-CDC-UW22010517802/2022" "EPI_ISL_9155154" "OM404185.1" "Pavitra Roychoudhury et al" "UW Virology Lab" "UW Virology Lab" "https://www.epicov.org/acknowledgement/51/54/EPI_ISL_9155154.json"
45133 "USA/WA-CDC-UW22010518115/2022" "EPI_ISL_9155137" "OM404181.1" "Pavitra Roychoudhury et al" "UW Virology Lab" "UW Virology Lab" "https://www.epicov.org/acknowledgement/51/37/EPI_ISL_9155137.json"
45134 "USA/WA-CDC-UW22010519932/2022" "EPI_ISL_8986550" "OM348105.1" "Pavitra Roychoudhury et al" "UW Virology Lab" "UW Virology Lab" "https://www.epicov.org/acknowledgement/65/50/EPI_ISL_8986550.json"
45135 "USA/WA-CDC-UW22010521114/2022" "EPI_ISL_8986056" "OM348137.1" "Pavitra Roychoudhury et al" "UW Virology Lab" "UW Virology Lab" "https://www.epicov.org/acknowledgement/60/56/EPI_ISL_8986056.json"
45136 "USA/WA-CDC-UW22010521954/2022" "EPI_ISL_8986549" "OM348106.1" "Pavitra Roychoudhury et al" "UW Virology Lab" "UW Virology Lab" "https://www.epicov.org/acknowledgement/65/49/EPI_ISL_8986549.json"
45137 "USA/WA-CDC-UW22010522108/2022" "EPI_ISL_9155160" "OM404178.1" "Pavitra Roychoudhury et al" "UW Virology Lab" "UW Virology Lab" "https://www.epicov.org/acknowledgement/51/60/EPI_ISL_9155160.json"
45138 "USA/WA-CDC-UW22010523697/2022" "EPI_ISL_9155136" "OM404177.1" "Pavitra Roychoudhury et al" "UW Virology Lab" "UW Virology Lab" "https://www.epicov.org/acknowledgement/51/36/EPI_ISL_9155136.json"
45139 "USA/WA-CDC-UW22010524859/2022" "EPI_ISL_8986074" "OM348132.1" "Pavitra Roychoudhury et al" "UW Virology Lab" "UW Virology Lab" "https://www.epicov.org/acknowledgement/60/74/EPI_ISL_8986074.json"
45140 "USA/WA-CDC-UW22010524965/2022" "EPI_ISL_8986561" "OM348095.1" "Pavitra Roychoudhury et al" "UW Virology Lab" "UW Virology Lab" "https://www.epicov.org/acknowledgement/65/61/EPI_ISL_8986561.json"
45141 "USA/WA-CDC-UW22010525124/2022" "EPI_ISL_8986048" "OM348144.1" "Pavitra Roychoudhury et al" "UW Virology Lab" "UW Virology Lab" "https://www.epicov.org/acknowledgement/60/48/EPI_ISL_8986048.json"
45142 "USA/WA-CDC-UW22010526682/2022" "EPI_ISL_8986077" "OM348116.1" "Pavitra Roychoudhury et al" "UW Virology Lab" "UW Virology Lab" "https://www.epicov.org/acknowledgement/60/77/EPI_ISL_8986077.json"
45143 "USA/WA-CDC-UW22010526870/2022" "EPI_ISL_8986539" "OM348073.1" "Pavitra Roychoudhury et al" "UW Virology Lab" "UW Virology Lab" "https://www.epicov.org/acknowledgement/65/39/EPI_ISL_8986539.json"
45144 "USA/WA-CDC-UW22010526883/2022" "EPI_ISL_8986070" "OM348128.1" "Pavitra Roychoudhury et al" "UW Virology Lab" "UW Virology Lab" "https://www.epicov.org/acknowledgement/60/70/EPI_ISL_8986070.json"
45145 "USA/WA-CDC-UW22010527203/2022" "EPI_ISL_9155126" "OM404164.1" "Pavitra Roychoudhury et al" "UW Virology Lab" "UW Virology Lab" "https://www.epicov.org/acknowledgement/51/26/EPI_ISL_9155126.json"
45146 "USA/WA-CDC-UW22010528498/2022" "EPI_ISL_8986069" "OM348127.1" "Pavitra Roychoudhury et al" "UW Virology Lab" "UW Virology Lab" "https://www.epicov.org/acknowledgement/60/69/EPI_ISL_8986069.json"
45147 "USA/WA-CDC-UW22010528702/2022" "EPI_ISL_9155147" "OM404200.1" "Pavitra Roychoudhury et al" "UW Virology Lab" "UW Virology Lab" "https://www.epicov.org/acknowledgement/51/47/EPI_ISL_9155147.json"
45148 "USA/WA-CDC-UW22010529592/2022" "EPI_ISL_9155138" "OM404179.1" "Pavitra Roychoudhury et al" "UW Virology Lab" "UW Virology Lab" "https://www.epicov.org/acknowledgement/51/38/EPI_ISL_9155138.json"
45149 "USA/WA-CDC-UW22010529755/2022" "EPI_ISL_9155153" "OM404186.1" "Pavitra Roychoudhury et al" "UW Virology Lab" "UW Virology Lab" "https://www.epicov.org/acknowledgement/51/53/EPI_ISL_9155153.json"
45150 "USA/WA-CDC-UW22010530332/2022" "EPI_ISL_8986064" "OM348121.1" "Pavitra Roychoudhury et al" "UW Virology Lab" "UW Virology Lab" "https://www.epicov.org/acknowledgement/60/64/EPI_ISL_8986064.json"
45151 "USA/WA-CDC-UW22010532671/2022" "EPI_ISL_8986054" "OM348150.1" "Pavitra Roychoudhury et al" "UW Virology Lab" "UW Virology Lab" "https://www.epicov.org/acknowledgement/60/54/EPI_ISL_8986054.json"
45152 "USA/WA-CDC-UW22010532874/2022" "EPI_ISL_8986049" "OM348152.1" "Pavitra Roychoudhury et al" "UW Virology Lab" "UW Virology Lab" "https://www.epicov.org/acknowledgement/60/49/EPI_ISL_8986049.json"
45153 "USA/WA-CDC-UW22010532879/2022" "EPI_ISL_8986542" "OM348113.1" "Pavitra Roychoudhury et al" "UW Virology Lab" "UW Virology Lab" "https://www.epicov.org/acknowledgement/65/42/EPI_ISL_8986542.json"
45154 "USA/WA-CDC-UW22010533045/2022" "EPI_ISL_8986545" "OM348110.1" "Pavitra Roychoudhury et al" "UW Virology Lab" "UW Virology Lab" "https://www.epicov.org/acknowledgement/65/45/EPI_ISL_8986545.json"
45155 "USA/WA-CDC-UW22010534158/2022" "EPI_ISL_9155150" "OM404189.1" "Pavitra Roychoudhury et al" "UW Virology Lab" "UW Virology Lab" "https://www.epicov.org/acknowledgement/51/50/EPI_ISL_9155150.json"
45156 "USA/WA-CDC-UW22010534929/2022" "EPI_ISL_9155118" "OM404172.1" "Pavitra Roychoudhury et al" "UW Virology Lab" "UW Virology Lab" "https://www.epicov.org/acknowledgement/51/18/EPI_ISL_9155118.json"
45157 "USA/WA-CDC-UW22010535151/2022" "EPI_ISL_9155115" "OM404175.1" "Pavitra Roychoudhury et al" "UW Virology Lab" "UW Virology Lab" "https://www.epicov.org/acknowledgement/51/15/EPI_ISL_9155115.json"
45158 "USA/WA-CDC-UW22010535423/2022" "EPI_ISL_8986051" "OM348147.1" "Pavitra Roychoudhury et al" "UW Virology Lab" "UW Virology Lab" "https://www.epicov.org/acknowledgement/60/51/EPI_ISL_8986051.json"
45159 "USA/WA-CDC-UW22010536652/2022" "EPI_ISL_9155144" "OM404197.1" "Pavitra Roychoudhury et al" "UW Virology Lab" "UW Virology Lab" "https://www.epicov.org/acknowledgement/51/44/EPI_ISL_9155144.json"
45160 "USA/WA-CDC-UW22010537254/2022" "EPI_ISL_9155151" "OM404188.1" "Pavitra Roychoudhury et al" "UW Virology Lab" "UW Virology Lab" "https://www.epicov.org/acknowledgement/51/51/EPI_ISL_9155151.json"
45161 "USA/WA-CDC-UW22010537474/2022" "EPI_ISL_8986520" "OM348080.1" "Pavitra Roychoudhury et al" "UW Virology Lab" "UW Virology Lab" "https://www.epicov.org/acknowledgement/65/20/EPI_ISL_8986520.json"
45162 "USA/WA-CDC-UW22010537777/2022" "EPI_ISL_8986557" "OM348099.1" "Pavitra Roychoudhury et al" "UW Virology Lab" "UW Virology Lab" "https://www.epicov.org/acknowledgement/65/57/EPI_ISL_8986557.json"
45163 "USA/WA-CDC-UW22010538223/2022" "EPI_ISL_8986519" "OM348094.1" "Pavitra Roychoudhury et al" "UW Virology Lab" "UW Virology Lab" "https://www.epicov.org/acknowledgement/65/19/EPI_ISL_8986519.json"
45164 "USA/WA-CDC-UW22010538729/2022" "EPI_ISL_9155123" "OM404167.1" "Pavitra Roychoudhury et al" "UW Virology Lab" "UW Virology Lab" "https://www.epicov.org/acknowledgement/51/23/EPI_ISL_9155123.json"
45165 "USA/WA-CDC-UW22010540027/2022" "EPI_ISL_9155155" "OM404184.1" "Pavitra Roychoudhury et al" "UW Virology Lab" "UW Virology Lab" "https://www.epicov.org/acknowledgement/51/55/EPI_ISL_9155155.json"
45166 "USA/WA-CDC-UW22010541289/2022" "EPI_ISL_8986061" "OM348118.1" "Pavitra Roychoudhury et al" "UW Virology Lab" "UW Virology Lab" "https://www.epicov.org/acknowledgement/60/61/EPI_ISL_8986061.json"
45167 "USA/WA-CDC-UW22010542062/2022" "EPI_ISL_8986541" "OM348091.1" "Pavitra Roychoudhury et al" "UW Virology Lab" "UW Virology Lab" "https://www.epicov.org/acknowledgement/65/41/EPI_ISL_8986541.json"
45168 "USA/WA-CDC-UW22010543002/2022" "EPI_ISL_8986046" "OM348142.1" "Pavitra Roychoudhury et al" "UW Virology Lab" "UW Virology Lab" "https://www.epicov.org/acknowledgement/60/46/EPI_ISL_8986046.json"
45169 "USA/WA-CDC-UW22010543437/2022" "EPI_ISL_9155148" "OM404191.1" "Pavitra Roychoudhury et al" "UW Virology Lab" "UW Virology Lab" "https://www.epicov.org/acknowledgement/51/48/EPI_ISL_9155148.json"
45170 "USA/WA-CDC-UW22010543906/2022" "EPI_ISL_8986060" "OM348117.1" "Pavitra Roychoudhury et al" "UW Virology Lab" "UW Virology Lab" "https://www.epicov.org/acknowledgement/60/60/EPI_ISL_8986060.json"
45171 "USA/WA-CDC-UW22010544621/2022" "EPI_ISL_9155152" "OM404187.1" "Pavitra Roychoudhury et al" "UW Virology Lab" "UW Virology Lab" "https://www.epicov.org/acknowledgement/51/52/EPI_ISL_9155152.json"
45172 "USA/WA-CDC-UW22010547255/2022" "EPI_ISL_9155120" "OM404170.1" "Pavitra Roychoudhury et al" "UW Virology Lab" "UW Virology Lab" "https://www.epicov.org/acknowledgement/51/20/EPI_ISL_9155120.json"
45173 "USA/WA-CDC-UW22010547936/2022" "EPI_ISL_8986518" "OM348114.1" "Pavitra Roychoudhury et al" "UW Virology Lab" "UW Virology Lab" "https://www.epicov.org/acknowledgement/65/18/EPI_ISL_8986518.json"
45174 "USA/WA-CDC-UW22010548015/2022" "EPI_ISL_15146590" "OM348086.1" "Pavitra Roychoudhury et al" "UW Virology Lab" "UW Virology Lab" "https://www.epicov.org/acknowledgement/65/90/EPI_ISL_15146590.json"
45175 "USA/WA-CDC-UW22010549628/2022" "EPI_ISL_8986521" "OM348115.1" "Pavitra Roychoudhury et al" "UW Virology Lab" "UW Virology Lab" "https://www.epicov.org/acknowledgement/65/21/EPI_ISL_8986521.json"
45176 "USA/WA-CDC-UW22010550651/2022" "EPI_ISL_8986531" "?" "Pavitra Roychoudhury et al" "UW Virology Lab" "UW Virology Lab" "https://www.epicov.org/acknowledgement/65/31/EPI_ISL_8986531.json"
45177 "USA/WA-CDC-UW22010551047/2022" "EPI_ISL_8986055" "OM348151.1" "Pavitra Roychoudhury et al" "UW Virology Lab" "UW Virology Lab" "https://www.epicov.org/acknowledgement/60/55/EPI_ISL_8986055.json"
45178 "USA/WA-CDC-UW22010553132/2022" "EPI_ISL_9155131" "OM404159.1" "Pavitra Roychoudhury et al" "UW Virology Lab" "UW Virology Lab" "https://www.epicov.org/acknowledgement/51/31/EPI_ISL_9155131.json"
45179 "USA/WA-CDC-UW22010555062/2022" "EPI_ISL_8986533" "OM348079.1" "Pavitra Roychoudhury et al" "UW Virology Lab" "UW Virology Lab" "https://www.epicov.org/acknowledgement/65/33/EPI_ISL_8986533.json"
45180 "USA/WA-CDC-UW22010555725/2022" "EPI_ISL_8986053" "OM348149.1" "Pavitra Roychoudhury et al" "UW Virology Lab" "UW Virology Lab" "https://www.epicov.org/acknowledgement/60/53/EPI_ISL_8986053.json"
45181 "USA/WA-CDC-UW22010555917/2022" "EPI_ISL_8986536" "OM348076.1" "Pavitra Roychoudhury et al" "UW Virology Lab" "UW Virology Lab" "https://www.epicov.org/acknowledgement/65/36/EPI_ISL_8986536.json"
45182 "USA/WA-CDC-UW22010558537/2022" "EPI_ISL_9155145" "OM404198.1" "Pavitra Roychoudhury et al" "UW Virology Lab" "UW Virology Lab" "https://www.epicov.org/acknowledgement/51/45/EPI_ISL_9155145.json"
45183 "USA/WA-CDC-UW22010559419/2022" "EPI_ISL_9155125" "OM404166.1" "Pavitra Roychoudhury et al" "UW Virology Lab" "UW Virology Lab" "https://www.epicov.org/acknowledgement/51/25/EPI_ISL_9155125.json"
45184 "USA/WA-CDC-UW22010559946/2022" "EPI_ISL_9155157" "OM404182.1" "Pavitra Roychoudhury et al" "UW Virology Lab" "UW Virology Lab" "https://www.epicov.org/acknowledgement/51/57/EPI_ISL_9155157.json"
45185 "USA/WA-CDC-UW22010561602/2022" "EPI_ISL_8986554" "OM348102.1" "Pavitra Roychoudhury et al" "UW Virology Lab" "UW Virology Lab" "https://www.epicov.org/acknowledgement/65/54/EPI_ISL_8986554.json"
45186 "USA/WA-CDC-UW22010562085/2022" "EPI_ISL_9155149" "OM404192.1" "Pavitra Roychoudhury et al" "UW Virology Lab" "UW Virology Lab" "https://www.epicov.org/acknowledgement/51/49/EPI_ISL_9155149.json"
45187 "USA/WA-CDC-UW22010562828/2022" "EPI_ISL_8986546" "OM348109.1" "Pavitra Roychoudhury et al" "UW Virology Lab" "UW Virology Lab" "https://www.epicov.org/acknowledgement/65/46/EPI_ISL_8986546.json"
45188 "USA/WA-CDC-UW22010563940/2022" "EPI_ISL_9155141" "OM404194.1" "Pavitra Roychoudhury et al" "UW Virology Lab" "UW Virology Lab" "https://www.epicov.org/acknowledgement/51/41/EPI_ISL_9155141.json"
45189 "USA/WA-CDC-UW22010564380/2022" "EPI_ISL_9155130" "OM404160.1" "Pavitra Roychoudhury et al" "UW Virology Lab" "UW Virology Lab" "https://www.epicov.org/acknowledgement/51/30/EPI_ISL_9155130.json"
45190 "USA/WA-CDC-UW22010565943/2022" "EPI_ISL_9155119" "OM404171.1" "Pavitra Roychoudhury et al" "UW Virology Lab" "UW Virology Lab" "https://www.epicov.org/acknowledgement/51/19/EPI_ISL_9155119.json"
45191 "USA/WA-CDC-UW22010566093/2022" "EPI_ISL_9155121" "OM404169.1" "Pavitra Roychoudhury et al" "UW Virology Lab" "UW Virology Lab" "https://www.epicov.org/acknowledgement/51/21/EPI_ISL_9155121.json"
45192 "USA/WA-CDC-UW22010566266/2022" "EPI_ISL_8986066" "OM348123.1" "Pavitra Roychoudhury et al" "UW Virology Lab" "UW Virology Lab" "https://www.epicov.org/acknowledgement/60/66/EPI_ISL_8986066.json"
45193 "USA/WA-CDC-UW22010566965/2022" "EPI_ISL_8986532" "?" "Pavitra Roychoudhury et al" "UW Virology Lab" "UW Virology Lab" "https://www.epicov.org/acknowledgement/65/32/EPI_ISL_8986532.json"
45194 "USA/WA-CDC-UW22010567110/2022" "EPI_ISL_8986068" "OM348125.1" "Pavitra Roychoudhury et al" "UW Virology Lab" "UW Virology Lab" "https://www.epicov.org/acknowledgement/60/68/EPI_ISL_8986068.json"
45195 "USA/WA-CDC-UW22010567661/2022" "EPI_ISL_8986530" "OM348082.1" "Pavitra Roychoudhury et al" "UW Virology Lab" "UW Virology Lab" "https://www.epicov.org/acknowledgement/65/30/EPI_ISL_8986530.json"
45196 "USA/WA-CDC-UW22010568238/2022" "EPI_ISL_8986559" "OM348097.1" "Pavitra Roychoudhury et al" "UW Virology Lab" "UW Virology Lab" "https://www.epicov.org/acknowledgement/65/59/EPI_ISL_8986559.json"
45197 "USA/WA-CDC-UW22010570015/2022" "EPI_ISL_9155129" "OM404161.1" "Pavitra Roychoudhury et al" "UW Virology Lab" "UW Virology Lab" "https://www.epicov.org/acknowledgement/51/29/EPI_ISL_9155129.json"
45198 "USA/WA-CDC-UW22010570251/2022" "EPI_ISL_9155117" "OM404173.1" "Pavitra Roychoudhury et al" "UW Virology Lab" "UW Virology Lab" "https://www.epicov.org/acknowledgement/51/17/EPI_ISL_9155117.json"
45199 "USA/WA-CDC-UW22010570278/2022" "EPI_ISL_8986523" "OM348089.1" "Pavitra Roychoudhury et al" "UW Virology Lab" "UW Virology Lab" "https://www.epicov.org/acknowledgement/65/23/EPI_ISL_8986523.json"
45200 "USA/WA-CDC-UW22010570756/2022" "EPI_ISL_8986547" "OM348108.1" "Pavitra Roychoudhury et al" "UW Virology Lab" "UW Virology Lab" "https://www.epicov.org/acknowledgement/65/47/EPI_ISL_8986547.json"
45201 "USA/WA-CDC-UW22010572746/2022" "EPI_ISL_9155161" "OM404155.1" "Pavitra Roychoudhury et al" "UW Virology Lab" "UW Virology Lab" "https://www.epicov.org/acknowledgement/51/61/EPI_ISL_9155161.json"
45202 "USA/WA-CDC-UW22010573605/2022" "EPI_ISL_9155156" "OM404183.1" "Pavitra Roychoudhury et al" "UW Virology Lab" "UW Virology Lab" "https://www.epicov.org/acknowledgement/51/56/EPI_ISL_9155156.json"
45203 "USA/WA-CDC-UW22010574187/2022" "EPI_ISL_8986544" "OM348111.1" "Pavitra Roychoudhury et al" "UW Virology Lab" "UW Virology Lab" "https://www.epicov.org/acknowledgement/65/44/EPI_ISL_8986544.json"
45204 "USA/WA-CDC-UW22010574575/2022" "EPI_ISL_9155146" "OM404199.1" "Pavitra Roychoudhury et al" "UW Virology Lab" "UW Virology Lab" "https://www.epicov.org/acknowledgement/51/46/EPI_ISL_9155146.json"
45205 "USA/WA-CDC-UW22010574623/2022" "EPI_ISL_9155124" "OM404176.1" "Pavitra Roychoudhury et al" "UW Virology Lab" "UW Virology Lab" "https://www.epicov.org/acknowledgement/51/24/EPI_ISL_9155124.json"
45206 "USA/WA-CDC-UW22010574892/2022" "EPI_ISL_8986042" "OM348138.1" "Pavitra Roychoudhury et al" "UW Virology Lab" "UW Virology Lab" "https://www.epicov.org/acknowledgement/60/42/EPI_ISL_8986042.json"
45207 "USA/WA-CDC-UW22010575638/2022" "EPI_ISL_8986535" "OM348077.1" "Pavitra Roychoudhury et al" "UW Virology Lab" "UW Virology Lab" "https://www.epicov.org/acknowledgement/65/35/EPI_ISL_8986535.json"
45208 "USA/WA-CDC-UW22010576105/2022" "EPI_ISL_9155116" "OM404174.1" "Pavitra Roychoudhury et al" "UW Virology Lab" "UW Virology Lab" "https://www.epicov.org/acknowledgement/51/16/EPI_ISL_9155116.json"
45209 "USA/WA-CDC-UW22010576227/2022" "EPI_ISL_8986071" "OM348129.1" "Pavitra Roychoudhury et al" "UW Virology Lab" "UW Virology Lab" "https://www.epicov.org/acknowledgement/60/71/EPI_ISL_8986071.json"
45210 "USA/WA-CDC-UW22010576270/2022" "EPI_ISL_8986063" "OM348120.1" "Pavitra Roychoudhury et al" "UW Virology Lab" "UW Virology Lab" "https://www.epicov.org/acknowledgement/60/63/EPI_ISL_8986063.json"
45211 "USA/WA-CDC-UW22010577004/2022" "EPI_ISL_8986076" "OM348153.1" "Pavitra Roychoudhury et al" "UW Virology Lab" "UW Virology Lab" "https://www.epicov.org/acknowledgement/60/76/EPI_ISL_8986076.json"
45212 "USA/WA-CDC-UW22010578313/2022" "EPI_ISL_8986058" "OM348136.1" "Pavitra Roychoudhury et al" "UW Virology Lab" "UW Virology Lab" "https://www.epicov.org/acknowledgement/60/58/EPI_ISL_8986058.json"
45213 "USA/WA-CDC-UW22010578574/2022" "EPI_ISL_8986075" "OM348133.1" "Pavitra Roychoudhury et al" "UW Virology Lab" "UW Virology Lab" "https://www.epicov.org/acknowledgement/60/75/EPI_ISL_8986075.json"
45214 "USA/WA-CDC-UW22010578898/2022" "EPI_ISL_8986537" "OM348075.1" "Pavitra Roychoudhury et al" "UW Virology Lab" "UW Virology Lab" "https://www.epicov.org/acknowledgement/65/37/EPI_ISL_8986537.json"
45215 "USA/WA-CDC-UW22010580457/2022" "EPI_ISL_8986548" "OM348107.1" "Pavitra Roychoudhury et al" "UW Virology Lab" "UW Virology Lab" "https://www.epicov.org/acknowledgement/65/48/EPI_ISL_8986548.json"
45216 "USA/WA-CDC-UW22010581018/2022" "EPI_ISL_8986057" "OM348143.1" "Pavitra Roychoudhury et al" "UW Virology Lab" "UW Virology Lab" "https://www.epicov.org/acknowledgement/60/57/EPI_ISL_8986057.json"
45217 "USA/WA-CDC-UW22010581359/2022" "EPI_ISL_8986562" "OM348093.1" "Pavitra Roychoudhury et al" "UW Virology Lab" "UW Virology Lab" "https://www.epicov.org/acknowledgement/65/62/EPI_ISL_8986562.json"
45218 "USA/WA-CDC-UW22010581580/2022" "EPI_ISL_8986556" "OM348100.1" "Pavitra Roychoudhury et al" "UW Virology Lab" "UW Virology Lab" "https://www.epicov.org/acknowledgement/65/56/EPI_ISL_8986556.json"
45219 "USA/WA-CDC-UW22010583625/2022" "EPI_ISL_9155143" "OM404201.1" "Pavitra Roychoudhury et al" "UW Virology Lab" "UW Virology Lab" "https://www.epicov.org/acknowledgement/51/43/EPI_ISL_9155143.json"
45220 "USA/WA-CDC-UW22010583731/2022" "EPI_ISL_8986067" "OM348124.1" "Pavitra Roychoudhury et al" "UW Virology Lab" "UW Virology Lab" "https://www.epicov.org/acknowledgement/60/67/EPI_ISL_8986067.json"
45221 "USA/WA-CDC-UW22010586293/2022" "EPI_ISL_8986543" "OM348112.1" "Pavitra Roychoudhury et al" "UW Virology Lab" "UW Virology Lab" "https://www.epicov.org/acknowledgement/65/43/EPI_ISL_8986543.json"
45222 "USA/WA-CDC-UW22010586533/2022" "EPI_ISL_8986065" "OM348122.1" "Pavitra Roychoudhury et al" "UW Virology Lab" "UW Virology Lab" "https://www.epicov.org/acknowledgement/60/65/EPI_ISL_8986065.json"
45223 "USA/WA-CDC-UW22010587144/2022" "EPI_ISL_9155127" "OM404163.1" "Pavitra Roychoudhury et al" "UW Virology Lab" "UW Virology Lab" "https://www.epicov.org/acknowledgement/51/27/EPI_ISL_9155127.json"
45224 "USA/WA-CDC-UW22010589053/2022" "EPI_ISL_9155158" "OM404190.1" "Pavitra Roychoudhury et al" "UW Virology Lab" "UW Virology Lab" "https://www.epicov.org/acknowledgement/51/58/EPI_ISL_9155158.json"
45225 "USA/WA-CDC-UW22010591015/2022" "EPI_ISL_8986526" "OM348085.1" "Pavitra Roychoudhury et al" "UW Virology Lab" "UW Virology Lab" "https://www.epicov.org/acknowledgement/65/26/EPI_ISL_8986526.json"
45226 "USA/WA-CDC-UW22010593141/2022" "EPI_ISL_9155128" "OM404162.1" "Pavitra Roychoudhury et al" "UW Virology Lab" "UW Virology Lab" "https://www.epicov.org/acknowledgement/51/28/EPI_ISL_9155128.json"
45227 "USA/WA-CDC-UW22010593591/2022" "EPI_ISL_8986522" "OM348135.1" "Pavitra Roychoudhury et al" "UW Virology Lab" "UW Virology Lab" "https://www.epicov.org/acknowledgement/65/22/EPI_ISL_8986522.json"
45228 "USA/WA-CDC-UW22010593639/2022" "EPI_ISL_9155135" "OM404165.1" "Pavitra Roychoudhury et al" "UW Virology Lab" "UW Virology Lab" "https://www.epicov.org/acknowledgement/51/35/EPI_ISL_9155135.json"
45229 "USA/WA-CDC-UW22010593675/2022" "EPI_ISL_8986552" "OM348104.1" "Pavitra Roychoudhury et al" "UW Virology Lab" "UW Virology Lab" "https://www.epicov.org/acknowledgement/65/52/EPI_ISL_8986552.json"
45230 "USA/WA-CDC-UW22010593864/2022" "EPI_ISL_9155132" "OM404158.1" "Pavitra Roychoudhury et al" "UW Virology Lab" "UW Virology Lab" "https://www.epicov.org/acknowledgement/51/32/EPI_ISL_9155132.json"
45231 "USA/WA-CDC-UW22010594362/2022" "EPI_ISL_8986059" "OM348134.1" "Pavitra Roychoudhury et al" "UW Virology Lab" "UW Virology Lab" "https://www.epicov.org/acknowledgement/60/59/EPI_ISL_8986059.json"
45232 "USA/WA-CDC-UW22010595054/2022" "EPI_ISL_8986524" "OM348088.1" "Pavitra Roychoudhury et al" "UW Virology Lab" "UW Virology Lab" "https://www.epicov.org/acknowledgement/65/24/EPI_ISL_8986524.json"
45233 "USA/WA-CDC-UW22010595173/2022" "EPI_ISL_8986062" "OM348119.1" "Pavitra Roychoudhury et al" "UW Virology Lab" "UW Virology Lab" "https://www.epicov.org/acknowledgement/60/62/EPI_ISL_8986062.json"
45234 "USA/WA-CDC-UW22010595849/2022" "EPI_ISL_8986540" "OM348090.1" "Pavitra Roychoudhury et al" "UW Virology Lab" "UW Virology Lab" "https://www.epicov.org/acknowledgement/65/40/EPI_ISL_8986540.json"
45235 "USA/WA-CDC-UW22010596248/2022" "EPI_ISL_9155133" "OM404157.1" "Pavitra Roychoudhury et al" "UW Virology Lab" "UW Virology Lab" "https://www.epicov.org/acknowledgement/51/33/EPI_ISL_9155133.json"
45236 "USA/WA-CDC-UW22010596601/2022" "EPI_ISL_8986558" "OM348098.1" "Pavitra Roychoudhury et al" "UW Virology Lab" "UW Virology Lab" "https://www.epicov.org/acknowledgement/65/58/EPI_ISL_8986558.json"
45237 "USA/WA-CDC-UW22010596738/2022" "EPI_ISL_8986553" "OM348103.1" "Pavitra Roychoudhury et al" "UW Virology Lab" "UW Virology Lab" "https://www.epicov.org/acknowledgement/65/53/EPI_ISL_8986553.json"
45238 "USA/WA-CDC-UW22010597099/2022" "EPI_ISL_9155139" "OM404196.1" "Pavitra Roychoudhury et al" "UW Virology Lab" "UW Virology Lab" "https://www.epicov.org/acknowledgement/51/39/EPI_ISL_9155139.json"
45239 "USA/WA-CDC-UW22010597542/2022" "EPI_ISL_9155159" "OM404180.1" "Pavitra Roychoudhury et al" "UW Virology Lab" "UW Virology Lab" "https://www.epicov.org/acknowledgement/51/59/EPI_ISL_9155159.json"
45240 "USA/WA-CDC-UW22010598577/2022" "EPI_ISL_8986528" "OM348084.1" "Pavitra Roychoudhury et al" "UW Virology Lab" "UW Virology Lab" "https://www.epicov.org/acknowledgement/65/28/EPI_ISL_8986528.json"
45241 "USA/WA-CDC-UW22010598668/2022" "EPI_ISL_8986043" "OM348139.1" "Pavitra Roychoudhury et al" "UW Virology Lab" "UW Virology Lab" "https://www.epicov.org/acknowledgement/60/43/EPI_ISL_8986043.json"
45242 "USA/WA-CDC-UW22010600119/2022" "EPI_ISL_9155101" "OM404237.1" "Pavitra Roychoudhury et al" "UW Virology Lab" "UW Virology Lab" "https://www.epicov.org/acknowledgement/51/01/EPI_ISL_9155101.json"
45243 "USA/WA-CDC-UW22010601063/2022" "EPI_ISL_9155075" "OM404218.1" "Pavitra Roychoudhury et al" "UW Virology Lab" "UW Virology Lab" "https://www.epicov.org/acknowledgement/50/75/EPI_ISL_9155075.json"
45244 "USA/WA-CDC-UW22010601629/2022" "EPI_ISL_8986032" "OM348157.1" "Pavitra Roychoudhury et al" "UW Virology Lab" "UW Virology Lab" "https://www.epicov.org/acknowledgement/60/32/EPI_ISL_8986032.json"
45245 "USA/WA-CDC-UW22010602300/2022" "EPI_ISL_9155090" "OM404205.1" "Pavitra Roychoudhury et al" "UW Virology Lab" "UW Virology Lab" "https://www.epicov.org/acknowledgement/50/90/EPI_ISL_9155090.json"
45246 "USA/WA-CDC-UW22010602518/2022" "EPI_ISL_8986034" "OM348165.1" "Pavitra Roychoudhury et al" "UW Virology Lab" "UW Virology Lab" "https://www.epicov.org/acknowledgement/60/34/EPI_ISL_8986034.json"
45247 "USA/WA-CDC-UW22010603151/2022" "EPI_ISL_9155112" "OM404224.1" "Pavitra Roychoudhury et al" "UW Virology Lab" "UW Virology Lab" "https://www.epicov.org/acknowledgement/51/12/EPI_ISL_9155112.json"
45248 "USA/WA-CDC-UW22010603859/2022" "EPI_ISL_8986037" "OM348161.1" "Pavitra Roychoudhury et al" "UW Virology Lab" "UW Virology Lab" "https://www.epicov.org/acknowledgement/60/37/EPI_ISL_8986037.json"
45249 "USA/WA-CDC-UW22010604255/2022" "EPI_ISL_9155106" "OM404229.1" "Pavitra Roychoudhury et al" "UW Virology Lab" "UW Virology Lab" "https://www.epicov.org/acknowledgement/51/06/EPI_ISL_9155106.json"
45250 "USA/WA-CDC-UW22010609553/2022" "EPI_ISL_9155088" "OM404207.1" "Pavitra Roychoudhury et al" "UW Virology Lab" "UW Virology Lab" "https://www.epicov.org/acknowledgement/50/88/EPI_ISL_9155088.json"
45251 "USA/WA-CDC-UW22010609706/2022" "EPI_ISL_9155108" "OM404236.1" "Pavitra Roychoudhury et al" "UW Virology Lab" "UW Virology Lab" "https://www.epicov.org/acknowledgement/51/08/EPI_ISL_9155108.json"
45252 "USA/WA-CDC-UW22010615677/2022" "EPI_ISL_9155102" "OM404238.1" "Pavitra Roychoudhury et al" "UW Virology Lab" "UW Virology Lab" "https://www.epicov.org/acknowledgement/51/02/EPI_ISL_9155102.json"
45253 "USA/WA-CDC-UW22010617211/2022" "EPI_ISL_8986035" "OM348164.1" "Pavitra Roychoudhury et al" "UW Virology Lab" "UW Virology Lab" "https://www.epicov.org/acknowledgement/60/35/EPI_ISL_8986035.json"
45254 "USA/WA-CDC-UW22010621938/2022" "EPI_ISL_9155109" "OM404227.1" "Pavitra Roychoudhury et al" "UW Virology Lab" "UW Virology Lab" "https://www.epicov.org/acknowledgement/51/09/EPI_ISL_9155109.json"
45255 "USA/WA-CDC-UW22010625473/2022" "EPI_ISL_9155114" "OM404230.1" "Pavitra Roychoudhury et al" "UW Virology Lab" "UW Virology Lab" "https://www.epicov.org/acknowledgement/51/14/EPI_ISL_9155114.json"
45256 "USA/WA-CDC-UW22010627913/2022" "EPI_ISL_9155076" "OM404217.1" "Pavitra Roychoudhury et al" "UW Virology Lab" "UW Virology Lab" "https://www.epicov.org/acknowledgement/50/76/EPI_ISL_9155076.json"
45257 "USA/WA-CDC-UW22010631298/2022" "EPI_ISL_9155086" "OM404202.1" "Pavitra Roychoudhury et al" "UW Virology Lab" "UW Virology Lab" "https://www.epicov.org/acknowledgement/50/86/EPI_ISL_9155086.json"
45258 "USA/WA-CDC-UW22010632362/2022" "EPI_ISL_9155111" "OM404225.1" "Pavitra Roychoudhury et al" "UW Virology Lab" "UW Virology Lab" "https://www.epicov.org/acknowledgement/51/11/EPI_ISL_9155111.json"
45259 "USA/WA-CDC-UW22010632424/2022" "EPI_ISL_9155082" "OM404212.1" "Pavitra Roychoudhury et al" "UW Virology Lab" "UW Virology Lab" "https://www.epicov.org/acknowledgement/50/82/EPI_ISL_9155082.json"
45260 "USA/WA-CDC-UW22010635755/2022" "EPI_ISL_8986036" "OM348158.1" "Pavitra Roychoudhury et al" "UW Virology Lab" "UW Virology Lab" "https://www.epicov.org/acknowledgement/60/36/EPI_ISL_8986036.json"
45261 "USA/WA-CDC-UW22010637280/2022" "EPI_ISL_8986031" "OM348159.1" "Pavitra Roychoudhury et al" "UW Virology Lab" "UW Virology Lab" "https://www.epicov.org/acknowledgement/60/31/EPI_ISL_8986031.json"
45262 "USA/WA-CDC-UW22010638789/2022" "EPI_ISL_9155078" "OM404215.1" "Pavitra Roychoudhury et al" "UW Virology Lab" "UW Virology Lab" "https://www.epicov.org/acknowledgement/50/78/EPI_ISL_9155078.json"
45263 "USA/WA-CDC-UW22010638919/2022" "EPI_ISL_9155092" "OM404203.1" "Pavitra Roychoudhury et al" "UW Virology Lab" "UW Virology Lab" "https://www.epicov.org/acknowledgement/50/92/EPI_ISL_9155092.json"
45264 "USA/WA-CDC-UW22010642504/2022" "EPI_ISL_9155087" "OM404208.1" "Pavitra Roychoudhury et al" "UW Virology Lab" "UW Virology Lab" "https://www.epicov.org/acknowledgement/50/87/EPI_ISL_9155087.json"
45265 "USA/WA-CDC-UW22010642547/2022" "EPI_ISL_9155096" "?" "Pavitra Roychoudhury et al" "UW Virology Lab" "UW Virology Lab" "https://www.epicov.org/acknowledgement/50/96/EPI_ISL_9155096.json"
45266 "USA/WA-CDC-UW22010643270/2022" "EPI_ISL_9155091" "OM404204.1" "Pavitra Roychoudhury et al" "UW Virology Lab" "UW Virology Lab" "https://www.epicov.org/acknowledgement/50/91/EPI_ISL_9155091.json"
45267 "USA/WA-CDC-UW22010643515/2022" "EPI_ISL_9155100" "OM404240.1" "Pavitra Roychoudhury et al" "UW Virology Lab" "UW Virology Lab" "https://www.epicov.org/acknowledgement/51/00/EPI_ISL_9155100.json"
45268 "USA/WA-CDC-UW22010645429/2022" "EPI_ISL_9155095" "OM404221.1" "Pavitra Roychoudhury et al" "UW Virology Lab" "UW Virology Lab" "https://www.epicov.org/acknowledgement/50/95/EPI_ISL_9155095.json"
45269 "USA/WA-CDC-UW22010648606/2022" "EPI_ISL_9155103" "OM404239.1" "Pavitra Roychoudhury et al" "UW Virology Lab" "UW Virology Lab" "https://www.epicov.org/acknowledgement/51/03/EPI_ISL_9155103.json"
45270 "USA/WA-CDC-UW22010651423/2022" "EPI_ISL_9155113" "OM404223.1" "Pavitra Roychoudhury et al" "UW Virology Lab" "UW Virology Lab" "https://www.epicov.org/acknowledgement/51/13/EPI_ISL_9155113.json"
45271 "USA/WA-CDC-UW22010652507/2022" "EPI_ISL_9155093" "OM404220.1" "Pavitra Roychoudhury et al" "UW Virology Lab" "UW Virology Lab" "https://www.epicov.org/acknowledgement/50/93/EPI_ISL_9155093.json"
45272 "USA/WA-CDC-UW22010653454/2022" "EPI_ISL_9155097" "OM404233.1" "Pavitra Roychoudhury et al" "UW Virology Lab" "UW Virology Lab" "https://www.epicov.org/acknowledgement/50/97/EPI_ISL_9155097.json"
45273 "USA/WA-CDC-UW22010653622/2022" "EPI_ISL_9155085" "OM404209.1" "Pavitra Roychoudhury et al" "UW Virology Lab" "UW Virology Lab" "https://www.epicov.org/acknowledgement/50/85/EPI_ISL_9155085.json"
45274 "USA/WA-CDC-UW22010653865/2022" "EPI_ISL_8986038" "OM348162.1" "Pavitra Roychoudhury et al" "UW Virology Lab" "UW Virology Lab" "https://www.epicov.org/acknowledgement/60/38/EPI_ISL_8986038.json"
45275 "USA/WA-CDC-UW22010653923/2022" "EPI_ISL_9155104" "OM404231.1" "Pavitra Roychoudhury et al" "UW Virology Lab" "UW Virology Lab" "https://www.epicov.org/acknowledgement/51/04/EPI_ISL_9155104.json"
45276 "USA/WA-CDC-UW22010655698/2022" "EPI_ISL_9155107" "OM404228.1" "Pavitra Roychoudhury et al" "UW Virology Lab" "UW Virology Lab" "https://www.epicov.org/acknowledgement/51/07/EPI_ISL_9155107.json"
45277 "USA/WA-CDC-UW22010658240/2022" "EPI_ISL_8986033" "OM348160.1" "Pavitra Roychoudhury et al" "UW Virology Lab" "UW Virology Lab" "https://www.epicov.org/acknowledgement/60/33/EPI_ISL_8986033.json"
45278 "USA/WA-CDC-UW22010658739/2022" "EPI_ISL_9155083" "OM404211.1" "Pavitra Roychoudhury et al" "UW Virology Lab" "UW Virology Lab" "https://www.epicov.org/acknowledgement/50/83/EPI_ISL_9155083.json"
45279 "USA/WA-CDC-UW22010659706/2022" "EPI_ISL_8986040" "OM348155.1" "Pavitra Roychoudhury et al" "UW Virology Lab" "UW Virology Lab" "https://www.epicov.org/acknowledgement/60/40/EPI_ISL_8986040.json"
45280 "USA/WA-CDC-UW22010661142/2022" "EPI_ISL_8986039" "OM348156.1" "Pavitra Roychoudhury et al" "UW Virology Lab" "UW Virology Lab" "https://www.epicov.org/acknowledgement/60/39/EPI_ISL_8986039.json"
45281 "USA/WA-CDC-UW22010668710/2022" "EPI_ISL_9155081" "OM404213.1" "Pavitra Roychoudhury et al" "UW Virology Lab" "UW Virology Lab" "https://www.epicov.org/acknowledgement/50/81/EPI_ISL_9155081.json"
45282 "USA/WA-CDC-UW22010671052/2022" "EPI_ISL_9155080" "OM404214.1" "Pavitra Roychoudhury et al" "UW Virology Lab" "UW Virology Lab" "https://www.epicov.org/acknowledgement/50/80/EPI_ISL_9155080.json"
45283 "USA/WA-CDC-UW22010671967/2022" "EPI_ISL_9155094" "OM404222.1" "Pavitra Roychoudhury et al" "UW Virology Lab" "UW Virology Lab" "https://www.epicov.org/acknowledgement/50/94/EPI_ISL_9155094.json"
45284 "USA/WA-CDC-UW22010673761/2022" "EPI_ISL_9155105" "OM404232.1" "Pavitra Roychoudhury et al" "UW Virology Lab" "UW Virology Lab" "https://www.epicov.org/acknowledgement/51/05/EPI_ISL_9155105.json"
45285 "USA/WA-CDC-UW22010675847/2022" "EPI_ISL_9155084" "OM404219.1" "Pavitra Roychoudhury et al" "UW Virology Lab" "UW Virology Lab" "https://www.epicov.org/acknowledgement/50/84/EPI_ISL_9155084.json"
45286 "USA/WA-CDC-UW22010678553/2022" "EPI_ISL_8986517" "OM348163.1" "Pavitra Roychoudhury et al" "UW Virology Lab" "UW Virology Lab" "https://www.epicov.org/acknowledgement/65/17/EPI_ISL_8986517.json"
45287 "USA/WA-CDC-UW22010681603/2022" "EPI_ISL_8986041" "OM348154.1" "Pavitra Roychoudhury et al" "UW Virology Lab" "UW Virology Lab" "https://www.epicov.org/acknowledgement/60/41/EPI_ISL_8986041.json"
45288 "USA/WA-CDC-UW22010682045/2022" "EPI_ISL_9155098" "OM404234.1" "Pavitra Roychoudhury et al" "UW Virology Lab" "UW Virology Lab" "https://www.epicov.org/acknowledgement/50/98/EPI_ISL_9155098.json"
45289 "USA/WA-CDC-UW22010682622/2022" "EPI_ISL_9155089" "OM404206.1" "Pavitra Roychoudhury et al" "UW Virology Lab" "UW Virology Lab" "https://www.epicov.org/acknowledgement/50/89/EPI_ISL_9155089.json"
45290 "USA/WA-CDC-UW22010684788/2022" "EPI_ISL_9155077" "OM404216.1" "Pavitra Roychoudhury et al" "UW Virology Lab" "UW Virology Lab" "https://www.epicov.org/acknowledgement/50/77/EPI_ISL_9155077.json"
45291 "USA/WA-CDC-UW22010685842/2022" "EPI_ISL_9155099" "OM404235.1" "Pavitra Roychoudhury et al" "UW Virology Lab" "UW Virology Lab" "https://www.epicov.org/acknowledgement/50/99/EPI_ISL_9155099.json"
45292 "USA/WA-CDC-UW22010687430/2022" "EPI_ISL_9155110" "OM404226.1" "Pavitra Roychoudhury et al" "UW Virology Lab" "UW Virology Lab" "https://www.epicov.org/acknowledgement/51/10/EPI_ISL_9155110.json"
45293 "USA/WA-CDC-UW22010692476/2022" "EPI_ISL_9155079" "OM404210.1" "Pavitra Roychoudhury et al" "UW Virology Lab" "UW Virology Lab" "https://www.epicov.org/acknowledgement/50/79/EPI_ISL_9155079.json"
45294 "USA/WA-CDC-UW22010700435/2022" "EPI_ISL_9155013" "OM404270.1" "Pavitra Roychoudhury et al" "UW Virology Lab" "UW Virology Lab" "https://www.epicov.org/acknowledgement/50/13/EPI_ISL_9155013.json"
45295 "USA/WA-CDC-UW22010700901/2022" "EPI_ISL_9155069" "OM404250.1" "Pavitra Roychoudhury et al" "UW Virology Lab" "UW Virology Lab" "https://www.epicov.org/acknowledgement/50/69/EPI_ISL_9155069.json"
45296 "USA/WA-CDC-UW22010702269/2022" "EPI_ISL_8986014" "OM348214.1" "Pavitra Roychoudhury et al" "UW Virology Lab" "UW Virology Lab" "https://www.epicov.org/acknowledgement/60/14/EPI_ISL_8986014.json"
45297 "USA/WA-CDC-UW22010702382/2022" "EPI_ISL_9155063" "OM404245.1" "Pavitra Roychoudhury et al" "UW Virology Lab" "UW Virology Lab" "https://www.epicov.org/acknowledgement/50/63/EPI_ISL_9155063.json"
45298 "USA/WA-CDC-UW22010702879/2022" "EPI_ISL_9155041" "OM404296.1" "Pavitra Roychoudhury et al" "UW Virology Lab" "UW Virology Lab" "https://www.epicov.org/acknowledgement/50/41/EPI_ISL_9155041.json"
45299 "USA/WA-CDC-UW22010703173/2022" "EPI_ISL_9155014" "OM404271.1" "Pavitra Roychoudhury et al" "UW Virology Lab" "UW Virology Lab" "https://www.epicov.org/acknowledgement/50/14/EPI_ISL_9155014.json"
45300 "USA/WA-CDC-UW22010703200/2022" "EPI_ISL_9155070" "OM404257.1" "Pavitra Roychoudhury et al" "UW Virology Lab" "UW Virology Lab" "https://www.epicov.org/acknowledgement/50/70/EPI_ISL_9155070.json"
45301 "USA/WA-CDC-UW22010703321/2022" "EPI_ISL_8986018" "OM348210.1" "Pavitra Roychoudhury et al" "UW Virology Lab" "UW Virology Lab" "https://www.epicov.org/acknowledgement/60/18/EPI_ISL_8986018.json"
45302 "USA/WA-CDC-UW22010703723/2022" "EPI_ISL_8986506" "OM348187.1" "Pavitra Roychoudhury et al" "UW Virology Lab" "UW Virology Lab" "https://www.epicov.org/acknowledgement/65/06/EPI_ISL_8986506.json"
45303 "USA/WA-CDC-UW22010704597/2022" "EPI_ISL_9155012" "OM404269.1" "Pavitra Roychoudhury et al" "UW Virology Lab" "UW Virology Lab" "https://www.epicov.org/acknowledgement/50/12/EPI_ISL_9155012.json"
45304 "USA/WA-CDC-UW22010704697/2022" "EPI_ISL_8986003" "OM348221.1" "Pavitra Roychoudhury et al" "UW Virology Lab" "UW Virology Lab" "https://www.epicov.org/acknowledgement/60/03/EPI_ISL_8986003.json"
45305 "USA/WA-CDC-UW22010705030/2022" "EPI_ISL_9155030" "OM404323.1" "Pavitra Roychoudhury et al" "UW Virology Lab" "UW Virology Lab" "https://www.epicov.org/acknowledgement/50/30/EPI_ISL_9155030.json"
45306 "USA/WA-CDC-UW22010706292/2022" "EPI_ISL_8986021" "OM348208.1" "Pavitra Roychoudhury et al" "UW Virology Lab" "UW Virology Lab" "https://www.epicov.org/acknowledgement/60/21/EPI_ISL_8986021.json"
45307 "USA/WA-CDC-UW22010707519/2022" "EPI_ISL_8986491" "OM348171.1" "Pavitra Roychoudhury et al" "UW Virology Lab" "UW Virology Lab" "https://www.epicov.org/acknowledgement/64/91/EPI_ISL_8986491.json"
45308 "USA/WA-CDC-UW22010709549/2022" "EPI_ISL_9155033" "OM404326.1" "Pavitra Roychoudhury et al" "UW Virology Lab" "UW Virology Lab" "https://www.epicov.org/acknowledgement/50/33/EPI_ISL_9155033.json"
45309 "USA/WA-CDC-UW22010709569/2022" "EPI_ISL_9155027" "OM404320.1" "Pavitra Roychoudhury et al" "UW Virology Lab" "UW Virology Lab" "https://www.epicov.org/acknowledgement/50/27/EPI_ISL_9155027.json"
45310 "USA/WA-CDC-UW22010710466/2022" "EPI_ISL_9155005" "OM404262.1" "Pavitra Roychoudhury et al" "UW Virology Lab" "UW Virology Lab" "https://www.epicov.org/acknowledgement/50/05/EPI_ISL_9155005.json"
45311 "USA/WA-CDC-UW22010710813/2022" "EPI_ISL_9154996" "OM404288.1" "Pavitra Roychoudhury et al" "UW Virology Lab" "UW Virology Lab" "https://www.epicov.org/acknowledgement/49/96/EPI_ISL_9154996.json"
45312 "USA/WA-CDC-UW22010711027/2022" "EPI_ISL_9155019" "OM404308.1" "Pavitra Roychoudhury et al" "UW Virology Lab" "UW Virology Lab" "https://www.epicov.org/acknowledgement/50/19/EPI_ISL_9155019.json"
45313 "USA/WA-CDC-UW22010711054/2022" "EPI_ISL_8986510" "OM348191.1" "Pavitra Roychoudhury et al" "UW Virology Lab" "UW Virology Lab" "https://www.epicov.org/acknowledgement/65/10/EPI_ISL_8986510.json"
45314 "USA/WA-CDC-UW22010711367/2022" "EPI_ISL_9155032" "OM404325.1" "Pavitra Roychoudhury et al" "UW Virology Lab" "UW Virology Lab" "https://www.epicov.org/acknowledgement/50/32/EPI_ISL_9155032.json"
45315 "USA/WA-CDC-UW22010711989/2022" "EPI_ISL_8986486" "OM348177.1" "Pavitra Roychoudhury et al" "UW Virology Lab" "UW Virology Lab" "https://www.epicov.org/acknowledgement/64/86/EPI_ISL_8986486.json"
45316 "USA/WA-CDC-UW22010712547/2022" "EPI_ISL_9155000" "OM404276.1" "Pavitra Roychoudhury et al" "UW Virology Lab" "UW Virology Lab" "https://www.epicov.org/acknowledgement/50/00/EPI_ISL_9155000.json"
45317 "USA/WA-CDC-UW22010713824/2022" "EPI_ISL_9155051" "OM404306.1" "Pavitra Roychoudhury et al" "UW Virology Lab" "UW Virology Lab" "https://www.epicov.org/acknowledgement/50/51/EPI_ISL_9155051.json"
45318 "USA/WA-CDC-UW22010714310/2022" "EPI_ISL_9155064" "OM404246.1" "Pavitra Roychoudhury et al" "UW Virology Lab" "UW Virology Lab" "https://www.epicov.org/acknowledgement/50/64/EPI_ISL_9155064.json"
45319 "USA/WA-CDC-UW22010715634/2022" "EPI_ISL_8986022" "OM348207.1" "Pavitra Roychoudhury et al" "UW Virology Lab" "UW Virology Lab" "https://www.epicov.org/acknowledgement/60/22/EPI_ISL_8986022.json"
45320 "USA/WA-CDC-UW22010716013/2022" "EPI_ISL_8986028" "OM348201.1" "Pavitra Roychoudhury et al" "UW Virology Lab" "UW Virology Lab" "https://www.epicov.org/acknowledgement/60/28/EPI_ISL_8986028.json"
45321 "USA/WA-CDC-UW22010716325/2022" "EPI_ISL_8986012" "OM348216.1" "Pavitra Roychoudhury et al" "UW Virology Lab" "UW Virology Lab" "https://www.epicov.org/acknowledgement/60/12/EPI_ISL_8986012.json"
45322 "USA/WA-CDC-UW22010717052/2022" "EPI_ISL_8986016" "OM348212.1" "Pavitra Roychoudhury et al" "UW Virology Lab" "UW Virology Lab" "https://www.epicov.org/acknowledgement/60/16/EPI_ISL_8986016.json"
45323 "USA/WA-CDC-UW22010717445/2022" "EPI_ISL_9155006" "OM404263.1" "Pavitra Roychoudhury et al" "UW Virology Lab" "UW Virology Lab" "https://www.epicov.org/acknowledgement/50/06/EPI_ISL_9155006.json"
45324 "USA/WA-CDC-UW22010717638/2022" "EPI_ISL_8986497" "OM348179.1" "Pavitra Roychoudhury et al" "UW Virology Lab" "UW Virology Lab" "https://www.epicov.org/acknowledgement/64/97/EPI_ISL_8986497.json"
45325 "USA/WA-CDC-UW22010717898/2022" "EPI_ISL_8986001" "OM348219.1" "Pavitra Roychoudhury et al" "UW Virology Lab" "UW Virology Lab" "https://www.epicov.org/acknowledgement/60/01/EPI_ISL_8986001.json"
45326 "USA/WA-CDC-UW22010718332/2022" "EPI_ISL_9155022" "OM404315.1" "Pavitra Roychoudhury et al" "UW Virology Lab" "UW Virology Lab" "https://www.epicov.org/acknowledgement/50/22/EPI_ISL_9155022.json"
45327 "USA/WA-CDC-UW22010718456/2022" "EPI_ISL_8986500" "OM348182.1" "Pavitra Roychoudhury et al" "UW Virology Lab" "UW Virology Lab" "https://www.epicov.org/acknowledgement/65/00/EPI_ISL_8986500.json"
45328 "USA/WA-CDC-UW22010718715/2022" "EPI_ISL_8986013" "OM348217.1" "Pavitra Roychoudhury et al" "UW Virology Lab" "UW Virology Lab" "https://www.epicov.org/acknowledgement/60/13/EPI_ISL_8986013.json"
45329 "USA/WA-CDC-UW22010719780/2022" "EPI_ISL_9155021" "OM404321.1" "Pavitra Roychoudhury et al" "UW Virology Lab" "UW Virology Lab" "https://www.epicov.org/acknowledgement/50/21/EPI_ISL_9155021.json"
45330 "USA/WA-CDC-UW22010720220/2022" "EPI_ISL_9155048" "OM404303.1" "Pavitra Roychoudhury et al" "UW Virology Lab" "UW Virology Lab" "https://www.epicov.org/acknowledgement/50/48/EPI_ISL_9155048.json"
45331 "USA/WA-CDC-UW22010720327/2022" "EPI_ISL_9155065" "OM404247.1" "Pavitra Roychoudhury et al" "UW Virology Lab" "UW Virology Lab" "https://www.epicov.org/acknowledgement/50/65/EPI_ISL_9155065.json"
45332 "USA/WA-CDC-UW22010720424/2022" "EPI_ISL_8986019" "OM348209.1" "Pavitra Roychoudhury et al" "UW Virology Lab" "UW Virology Lab" "https://www.epicov.org/acknowledgement/60/19/EPI_ISL_8986019.json"
45333 "USA/WA-CDC-UW22010723956/2022" "EPI_ISL_8986029" "OM348199.1" "Pavitra Roychoudhury et al" "UW Virology Lab" "UW Virology Lab" "https://www.epicov.org/acknowledgement/60/29/EPI_ISL_8986029.json"
45334 "USA/WA-CDC-UW22010724176/2022" "EPI_ISL_9155042" "OM404297.1" "Pavitra Roychoudhury et al" "UW Virology Lab" "UW Virology Lab" "https://www.epicov.org/acknowledgement/50/42/EPI_ISL_9155042.json"
45335 "USA/WA-CDC-UW22010725151/2022" "EPI_ISL_9155044" "OM404299.1" "Pavitra Roychoudhury et al" "UW Virology Lab" "UW Virology Lab" "https://www.epicov.org/acknowledgement/50/44/EPI_ISL_9155044.json"
45336 "USA/WA-CDC-UW22010726352/2022" "EPI_ISL_9155037" "OM404314.1" "Pavitra Roychoudhury et al" "UW Virology Lab" "UW Virology Lab" "https://www.epicov.org/acknowledgement/50/37/EPI_ISL_9155037.json"
45337 "USA/WA-CDC-UW22010727458/2022" "EPI_ISL_9154994" "OM404286.1" "Pavitra Roychoudhury et al" "UW Virology Lab" "UW Virology Lab" "https://www.epicov.org/acknowledgement/49/94/EPI_ISL_9154994.json"
45338 "USA/WA-CDC-UW22010728727/2022" "EPI_ISL_8986508" "OM348189.1" "Pavitra Roychoudhury et al" "UW Virology Lab" "UW Virology Lab" "https://www.epicov.org/acknowledgement/65/08/EPI_ISL_8986508.json"
45339 "USA/WA-CDC-UW22010731161/2022" "EPI_ISL_8986006" "OM348230.1" "Pavitra Roychoudhury et al" "UW Virology Lab" "UW Virology Lab" "https://www.epicov.org/acknowledgement/60/06/EPI_ISL_8986006.json"
45340 "USA/WA-CDC-UW22010731450/2022" "EPI_ISL_9155071" "OM404251.1" "Pavitra Roychoudhury et al" "UW Virology Lab" "UW Virology Lab" "https://www.epicov.org/acknowledgement/50/71/EPI_ISL_9155071.json"
45341 "USA/WA-CDC-UW22010731587/2022" "EPI_ISL_9155061" "OM404243.1" "Pavitra Roychoudhury et al" "UW Virology Lab" "UW Virology Lab" "https://www.epicov.org/acknowledgement/50/61/EPI_ISL_9155061.json"
45342 "USA/WA-CDC-UW22010731895/2022" "EPI_ISL_8986009" "OM348227.1" "Pavitra Roychoudhury et al" "UW Virology Lab" "UW Virology Lab" "https://www.epicov.org/acknowledgement/60/09/EPI_ISL_8986009.json"
45343 "USA/WA-CDC-UW22010731899/2022" "EPI_ISL_9155072" "OM404252.1" "Pavitra Roychoudhury et al" "UW Virology Lab" "UW Virology Lab" "https://www.epicov.org/acknowledgement/50/72/EPI_ISL_9155072.json"
45344 "USA/WA-CDC-UW22010732021/2022" "EPI_ISL_9155040" "OM404295.1" "Pavitra Roychoudhury et al" "UW Virology Lab" "UW Virology Lab" "https://www.epicov.org/acknowledgement/50/40/EPI_ISL_9155040.json"
45345 "USA/WA-CDC-UW22010732229/2022" "EPI_ISL_9154993" "OM404284.1" "Pavitra Roychoudhury et al" "UW Virology Lab" "UW Virology Lab" "https://www.epicov.org/acknowledgement/49/93/EPI_ISL_9154993.json"
45346 "USA/WA-CDC-UW22010732435/2022" "EPI_ISL_9155004" "OM404293.1" "Pavitra Roychoudhury et al" "UW Virology Lab" "UW Virology Lab" "https://www.epicov.org/acknowledgement/50/04/EPI_ISL_9155004.json"
45347 "USA/WA-CDC-UW22010732664/2022" "EPI_ISL_9155036" "OM404313.1" "Pavitra Roychoudhury et al" "UW Virology Lab" "UW Virology Lab" "https://www.epicov.org/acknowledgement/50/36/EPI_ISL_9155036.json"
45348 "USA/WA-CDC-UW22010733384/2022" "EPI_ISL_8986027" "OM348202.1" "Pavitra Roychoudhury et al" "UW Virology Lab" "UW Virology Lab" "https://www.epicov.org/acknowledgement/60/27/EPI_ISL_8986027.json"
45349 "USA/WA-CDC-UW22010733516/2022" "EPI_ISL_8986503" "OM348184.1" "Pavitra Roychoudhury et al" "UW Virology Lab" "UW Virology Lab" "https://www.epicov.org/acknowledgement/65/03/EPI_ISL_8986503.json"
45350 "USA/WA-CDC-UW22010734743/2022" "EPI_ISL_9155029" "OM404322.1" "Pavitra Roychoudhury et al" "UW Virology Lab" "UW Virology Lab" "https://www.epicov.org/acknowledgement/50/29/EPI_ISL_9155029.json"
45351 "USA/WA-CDC-UW22010734917/2022" "EPI_ISL_9155002" "OM404266.1" "Pavitra Roychoudhury et al" "UW Virology Lab" "UW Virology Lab" "https://www.epicov.org/acknowledgement/50/02/EPI_ISL_9155002.json"
45352 "USA/WA-CDC-UW22010737657/2022" "EPI_ISL_8986516" "OM348196.1" "Pavitra Roychoudhury et al" "UW Virology Lab" "UW Virology Lab" "https://www.epicov.org/acknowledgement/65/16/EPI_ISL_8986516.json"
45353 "USA/WA-CDC-UW22010738015/2022" "EPI_ISL_9155034" "OM404327.1" "Pavitra Roychoudhury et al" "UW Virology Lab" "UW Virology Lab" "https://www.epicov.org/acknowledgement/50/34/EPI_ISL_9155034.json"
45354 "USA/WA-CDC-UW22010738310/2022" "EPI_ISL_8986485" "OM348178.1" "Pavitra Roychoudhury et al" "UW Virology Lab" "UW Virology Lab" "https://www.epicov.org/acknowledgement/64/85/EPI_ISL_8986485.json"
45355 "USA/WA-CDC-UW22010738500/2022" "EPI_ISL_9154991" "OM404282.1" "Pavitra Roychoudhury et al" "UW Virology Lab" "UW Virology Lab" "https://www.epicov.org/acknowledgement/49/91/EPI_ISL_9154991.json"
45356 "USA/WA-CDC-UW22010739452/2022" "EPI_ISL_9155060" "OM404242.1" "Pavitra Roychoudhury et al" "UW Virology Lab" "UW Virology Lab" "https://www.epicov.org/acknowledgement/50/60/EPI_ISL_9155060.json"
45357 "USA/WA-CDC-UW22010741057/2022" "EPI_ISL_9155057" "OM404258.1" "Pavitra Roychoudhury et al" "UW Virology Lab" "UW Virology Lab" "https://www.epicov.org/acknowledgement/50/57/EPI_ISL_9155057.json"
45358 "USA/WA-CDC-UW22010742403/2022" "EPI_ISL_8986024" "OM348205.1" "Pavitra Roychoudhury et al" "UW Virology Lab" "UW Virology Lab" "https://www.epicov.org/acknowledgement/60/24/EPI_ISL_8986024.json"
45359 "USA/WA-CDC-UW22010742630/2022" "EPI_ISL_9155031" "OM404324.1" "Pavitra Roychoudhury et al" "UW Virology Lab" "UW Virology Lab" "https://www.epicov.org/acknowledgement/50/31/EPI_ISL_9155031.json"
45360 "USA/WA-CDC-UW22010742983/2022" "EPI_ISL_9155035" "OM404329.1" "Pavitra Roychoudhury et al" "UW Virology Lab" "UW Virology Lab" "https://www.epicov.org/acknowledgement/50/35/EPI_ISL_9155035.json"
45361 "USA/WA-CDC-UW22010744048/2022" "EPI_ISL_9155028" "OM404328.1" "Pavitra Roychoudhury et al" "UW Virology Lab" "UW Virology Lab" "https://www.epicov.org/acknowledgement/50/28/EPI_ISL_9155028.json"
45362 "USA/WA-CDC-UW22010744606/2022" "EPI_ISL_9155020" "OM404294.1" "Pavitra Roychoudhury et al" "UW Virology Lab" "UW Virology Lab" "https://www.epicov.org/acknowledgement/50/20/EPI_ISL_9155020.json"
45363 "USA/WA-CDC-UW22010747563/2022" "EPI_ISL_8986492" "OM348170.1" "Pavitra Roychoudhury et al" "UW Virology Lab" "UW Virology Lab" "https://www.epicov.org/acknowledgement/64/92/EPI_ISL_8986492.json"
45364 "USA/WA-CDC-UW22010748441/2022" "EPI_ISL_9155017" "OM404291.1" "Pavitra Roychoudhury et al" "UW Virology Lab" "UW Virology Lab" "https://www.epicov.org/acknowledgement/50/17/EPI_ISL_9155017.json"
45365 "USA/WA-CDC-UW22010749246/2022" "EPI_ISL_9154987" "OM404278.1" "Pavitra Roychoudhury et al" "UW Virology Lab" "UW Virology Lab" "https://www.epicov.org/acknowledgement/49/87/EPI_ISL_9154987.json"
45366 "USA/WA-CDC-UW22010749272/2022" "EPI_ISL_9154997" "OM404289.1" "Pavitra Roychoudhury et al" "UW Virology Lab" "UW Virology Lab" "https://www.epicov.org/acknowledgement/49/97/EPI_ISL_9154997.json"
45367 "USA/WA-CDC-UW22010749933/2022" "EPI_ISL_8986489" "OM348174.1" "Pavitra Roychoudhury et al" "UW Virology Lab" "UW Virology Lab" "https://www.epicov.org/acknowledgement/64/89/EPI_ISL_8986489.json"
45368 "USA/WA-CDC-UW22010750006/2022" "EPI_ISL_8986008" "OM348198.1" "Pavitra Roychoudhury et al" "UW Virology Lab" "UW Virology Lab" "https://www.epicov.org/acknowledgement/60/08/EPI_ISL_8986008.json"
45369 "USA/WA-CDC-UW22010750657/2022" "EPI_ISL_8986502" "OM348197.1" "Pavitra Roychoudhury et al" "UW Virology Lab" "UW Virology Lab" "https://www.epicov.org/acknowledgement/65/02/EPI_ISL_8986502.json"
45370 "USA/WA-CDC-UW22010750690/2022" "EPI_ISL_8986487" "OM348176.1" "Pavitra Roychoudhury et al" "UW Virology Lab" "UW Virology Lab" "https://www.epicov.org/acknowledgement/64/87/EPI_ISL_8986487.json"
45371 "USA/WA-CDC-UW22010750882/2022" "EPI_ISL_8986010" "OM348228.1" "Pavitra Roychoudhury et al" "UW Virology Lab" "UW Virology Lab" "https://www.epicov.org/acknowledgement/60/10/EPI_ISL_8986010.json"
45372 "USA/WA-CDC-UW22010752230/2022" "EPI_ISL_8986490" "OM348173.1" "Pavitra Roychoudhury et al" "UW Virology Lab" "UW Virology Lab" "https://www.epicov.org/acknowledgement/64/90/EPI_ISL_8986490.json"
45373 "USA/WA-CDC-UW22010752291/2022" "EPI_ISL_9154988" "OM404279.1" "Pavitra Roychoudhury et al" "UW Virology Lab" "UW Virology Lab" "https://www.epicov.org/acknowledgement/49/88/EPI_ISL_9154988.json"
45374 "USA/WA-CDC-UW22010752411/2022" "EPI_ISL_8986504" "OM348185.1" "Pavitra Roychoudhury et al" "UW Virology Lab" "UW Virology Lab" "https://www.epicov.org/acknowledgement/65/04/EPI_ISL_8986504.json"
45375 "USA/WA-CDC-UW22010752725/2022" "EPI_ISL_8986030" "OM348200.1" "Pavitra Roychoudhury et al" "UW Virology Lab" "UW Virology Lab" "https://www.epicov.org/acknowledgement/60/30/EPI_ISL_8986030.json"
45376 "USA/WA-CDC-UW22010753367/2022" "EPI_ISL_9154992" "OM404283.1" "Pavitra Roychoudhury et al" "UW Virology Lab" "UW Virology Lab" "https://www.epicov.org/acknowledgement/49/92/EPI_ISL_9154992.json"
45377 "USA/WA-CDC-UW22010754240/2022" "EPI_ISL_9155067" "OM404248.1" "Pavitra Roychoudhury et al" "UW Virology Lab" "UW Virology Lab" "https://www.epicov.org/acknowledgement/50/67/EPI_ISL_9155067.json"
45378 "USA/WA-CDC-UW22010754620/2022" "EPI_ISL_8986017" "OM348211.1" "Pavitra Roychoudhury et al" "UW Virology Lab" "UW Virology Lab" "https://www.epicov.org/acknowledgement/60/17/EPI_ISL_8986017.json"
45379 "USA/WA-CDC-UW22010754832/2022" "EPI_ISL_9155010" "OM404274.1" "Pavitra Roychoudhury et al" "UW Virology Lab" "UW Virology Lab" "https://www.epicov.org/acknowledgement/50/10/EPI_ISL_9155010.json"
45380 "USA/WA-CDC-UW22010757711/2022" "EPI_ISL_9154999" "OM404277.1" "Pavitra Roychoudhury et al" "UW Virology Lab" "UW Virology Lab" "https://www.epicov.org/acknowledgement/49/99/EPI_ISL_9154999.json"
45381 "USA/WA-CDC-UW22010758602/2022" "EPI_ISL_9155054" "OM404309.1" "Pavitra Roychoudhury et al" "UW Virology Lab" "UW Virology Lab" "https://www.epicov.org/acknowledgement/50/54/EPI_ISL_9155054.json"
45382 "USA/WA-CDC-UW22010759744/2022" "EPI_ISL_8986025" "OM348204.1" "Pavitra Roychoudhury et al" "UW Virology Lab" "UW Virology Lab" "https://www.epicov.org/acknowledgement/60/25/EPI_ISL_8986025.json"
45383 "USA/WA-CDC-UW22010760028/2022" "EPI_ISL_8985999" "OM348224.1" "Pavitra Roychoudhury et al" "UW Virology Lab" "UW Virology Lab" "https://www.epicov.org/acknowledgement/59/99/EPI_ISL_8985999.json"
45384 "USA/WA-CDC-UW22010761629/2022" "EPI_ISL_9154990" "OM404281.1" "Pavitra Roychoudhury et al" "UW Virology Lab" "UW Virology Lab" "https://www.epicov.org/acknowledgement/49/90/EPI_ISL_9154990.json"
45385 "USA/WA-CDC-UW22010761877/2022" "EPI_ISL_9155050" "OM404305.1" "Pavitra Roychoudhury et al" "UW Virology Lab" "UW Virology Lab" "https://www.epicov.org/acknowledgement/50/50/EPI_ISL_9155050.json"
45386 "USA/WA-CDC-UW22010764045/2022" "EPI_ISL_8986000" "OM348218.1" "Pavitra Roychoudhury et al" "UW Virology Lab" "UW Virology Lab" "https://www.epicov.org/acknowledgement/60/00/EPI_ISL_8986000.json"
45387 "USA/WA-CDC-UW22010764178/2022" "EPI_ISL_9155007" "OM404264.1" "Pavitra Roychoudhury et al" "UW Virology Lab" "UW Virology Lab" "https://www.epicov.org/acknowledgement/50/07/EPI_ISL_9155007.json"
45388 "USA/WA-CDC-UW22010764392/2022" "EPI_ISL_8986023" "OM348206.1" "Pavitra Roychoudhury et al" "UW Virology Lab" "UW Virology Lab" "https://www.epicov.org/acknowledgement/60/23/EPI_ISL_8986023.json"
45389 "USA/WA-CDC-UW22010764425/2022" "EPI_ISL_9155062" "OM404244.1" "Pavitra Roychoudhury et al" "UW Virology Lab" "UW Virology Lab" "https://www.epicov.org/acknowledgement/50/62/EPI_ISL_9155062.json"
45390 "USA/WA-CDC-UW22010764818/2022" "EPI_ISL_9154998" "OM404290.1" "Pavitra Roychoudhury et al" "UW Virology Lab" "UW Virology Lab" "https://www.epicov.org/acknowledgement/49/98/EPI_ISL_9154998.json"
45391 "USA/WA-CDC-UW22010765662/2022" "EPI_ISL_8986505" "OM348186.1" "Pavitra Roychoudhury et al" "UW Virology Lab" "UW Virology Lab" "https://www.epicov.org/acknowledgement/65/05/EPI_ISL_8986505.json"
45392 "USA/WA-CDC-UW22010765740/2022" "EPI_ISL_9155053" "OM404312.1" "Pavitra Roychoudhury et al" "UW Virology Lab" "UW Virology Lab" "https://www.epicov.org/acknowledgement/50/53/EPI_ISL_9155053.json"
45393 "USA/WA-CDC-UW22010765818/2022" "EPI_ISL_9155009" "OM404267.1" "Pavitra Roychoudhury et al" "UW Virology Lab" "UW Virology Lab" "https://www.epicov.org/acknowledgement/50/09/EPI_ISL_9155009.json"
45394 "USA/WA-CDC-UW22010765996/2022" "EPI_ISL_8986514" "OM348195.1" "Pavitra Roychoudhury et al" "UW Virology Lab" "UW Virology Lab" "https://www.epicov.org/acknowledgement/65/14/EPI_ISL_8986514.json"
45395 "USA/WA-CDC-UW22010766653/2022" "EPI_ISL_9155025" "OM404318.1" "Pavitra Roychoudhury et al" "UW Virology Lab" "UW Virology Lab" "https://www.epicov.org/acknowledgement/50/25/EPI_ISL_9155025.json"
45396 "USA/WA-CDC-UW22010768534/2022" "EPI_ISL_8986501" "OM348183.1" "Pavitra Roychoudhury et al" "UW Virology Lab" "UW Virology Lab" "https://www.epicov.org/acknowledgement/65/01/EPI_ISL_8986501.json"
45397 "USA/WA-CDC-UW22010768912/2022" "EPI_ISL_9155052" "OM404307.1" "Pavitra Roychoudhury et al" "UW Virology Lab" "UW Virology Lab" "https://www.epicov.org/acknowledgement/50/52/EPI_ISL_9155052.json"
45398 "USA/WA-CDC-UW22010768987/2022" "EPI_ISL_8986011" "OM348229.1" "Pavitra Roychoudhury et al" "UW Virology Lab" "UW Virology Lab" "https://www.epicov.org/acknowledgement/60/11/EPI_ISL_8986011.json"
45399 "USA/WA-CDC-UW22010769030/2022" "EPI_ISL_9155016" "OM404273.1" "Pavitra Roychoudhury et al" "UW Virology Lab" "UW Virology Lab" "https://www.epicov.org/acknowledgement/50/16/EPI_ISL_9155016.json"
45400 "USA/WA-CDC-UW22010769522/2022" "EPI_ISL_8986511" "OM348192.1" "Pavitra Roychoudhury et al" "UW Virology Lab" "UW Virology Lab" "https://www.epicov.org/acknowledgement/65/11/EPI_ISL_8986511.json"
45401 "USA/WA-CDC-UW22010769843/2022" "EPI_ISL_9155056" "OM404261.1" "Pavitra Roychoudhury et al" "UW Virology Lab" "UW Virology Lab" "https://www.epicov.org/acknowledgement/50/56/EPI_ISL_9155056.json"
45402 "USA/WA-CDC-UW22010770105/2022" "EPI_ISL_8986026" "OM348203.1" "Pavitra Roychoudhury et al" "UW Virology Lab" "UW Virology Lab" "https://www.epicov.org/acknowledgement/60/26/EPI_ISL_8986026.json"
45403 "USA/WA-CDC-UW22010770581/2022" "EPI_ISL_9155023" "OM404316.1" "Pavitra Roychoudhury et al" "UW Virology Lab" "UW Virology Lab" "https://www.epicov.org/acknowledgement/50/23/EPI_ISL_9155023.json"
45404 "USA/WA-CDC-UW22010771942/2022" "EPI_ISL_9155024" "OM404317.1" "Pavitra Roychoudhury et al" "UW Virology Lab" "UW Virology Lab" "https://www.epicov.org/acknowledgement/50/24/EPI_ISL_9155024.json"
45405 "USA/WA-CDC-UW22010772677/2022" "EPI_ISL_9155066" "OM404256.1" "Pavitra Roychoudhury et al" "UW Virology Lab" "UW Virology Lab" "https://www.epicov.org/acknowledgement/50/66/EPI_ISL_9155066.json"
45406 "USA/WA-CDC-UW22010772822/2022" "EPI_ISL_9155055" "OM404259.1" "Pavitra Roychoudhury et al" "UW Virology Lab" "UW Virology Lab" "https://www.epicov.org/acknowledgement/50/55/EPI_ISL_9155055.json"
45407 "USA/WA-CDC-UW22010773690/2022" "EPI_ISL_8986007" "OM348225.1" "Pavitra Roychoudhury et al" "UW Virology Lab" "UW Virology Lab" "https://www.epicov.org/acknowledgement/60/07/EPI_ISL_8986007.json"
45408 "USA/WA-CDC-UW22010774448/2022" "EPI_ISL_8986495" "OM348167.1" "Pavitra Roychoudhury et al" "UW Virology Lab" "UW Virology Lab" "https://www.epicov.org/acknowledgement/64/95/EPI_ISL_8986495.json"
45409 "USA/WA-CDC-UW22010775345/2022" "EPI_ISL_8986512" "OM348193.1" "Pavitra Roychoudhury et al" "UW Virology Lab" "UW Virology Lab" "https://www.epicov.org/acknowledgement/65/12/EPI_ISL_8986512.json"
45410 "USA/WA-CDC-UW22010775914/2022" "EPI_ISL_9154995" "OM404287.1" "Pavitra Roychoudhury et al" "UW Virology Lab" "UW Virology Lab" "https://www.epicov.org/acknowledgement/49/95/EPI_ISL_9154995.json"
45411 "USA/WA-CDC-UW22010776375/2022" "EPI_ISL_8986004" "OM348222.1" "Pavitra Roychoudhury et al" "UW Virology Lab" "UW Virology Lab" "https://www.epicov.org/acknowledgement/60/04/EPI_ISL_8986004.json"
45412 "USA/WA-CDC-UW22010776702/2022" "EPI_ISL_8986020" "OM348215.1" "Pavitra Roychoudhury et al" "UW Virology Lab" "UW Virology Lab" "https://www.epicov.org/acknowledgement/60/20/EPI_ISL_8986020.json"
45413 "USA/WA-CDC-UW22010777801/2022" "EPI_ISL_9155008" "OM404265.1" "Pavitra Roychoudhury et al" "UW Virology Lab" "UW Virology Lab" "https://www.epicov.org/acknowledgement/50/08/EPI_ISL_9155008.json"
45414 "USA/WA-CDC-UW22010778803/2022" "EPI_ISL_9155058" "OM404255.1" "Pavitra Roychoudhury et al" "UW Virology Lab" "UW Virology Lab" "https://www.epicov.org/acknowledgement/50/58/EPI_ISL_9155058.json"
45415 "USA/WA-CDC-UW22010778889/2022" "EPI_ISL_8986513" "OM348194.1" "Pavitra Roychoudhury et al" "UW Virology Lab" "UW Virology Lab" "https://www.epicov.org/acknowledgement/65/13/EPI_ISL_8986513.json"
45416 "USA/WA-CDC-UW22010780029/2022" "EPI_ISL_8986005" "OM348223.1" "Pavitra Roychoudhury et al" "UW Virology Lab" "UW Virology Lab" "https://www.epicov.org/acknowledgement/60/05/EPI_ISL_8986005.json"
45417 "USA/WA-CDC-UW22010780180/2022" "EPI_ISL_9155018" "OM404292.1" "Pavitra Roychoudhury et al" "UW Virology Lab" "UW Virology Lab" "https://www.epicov.org/acknowledgement/50/18/EPI_ISL_9155018.json"
45418 "USA/WA-CDC-UW22010781047/2022" "EPI_ISL_9155001" "OM404275.1" "Pavitra Roychoudhury et al" "UW Virology Lab" "UW Virology Lab" "https://www.epicov.org/acknowledgement/50/01/EPI_ISL_9155001.json"
45419 "USA/WA-CDC-UW22010781190/2022" "EPI_ISL_8986494" "OM348168.1" "Pavitra Roychoudhury et al" "UW Virology Lab" "UW Virology Lab" "https://www.epicov.org/acknowledgement/64/94/EPI_ISL_8986494.json"
45420 "USA/WA-CDC-UW22010781491/2022" "EPI_ISL_8986498" "OM348180.1" "Pavitra Roychoudhury et al" "UW Virology Lab" "UW Virology Lab" "https://www.epicov.org/acknowledgement/64/98/EPI_ISL_8986498.json"
45421 "USA/WA-CDC-UW22010783236/2022" "EPI_ISL_9155059" "OM404241.1" "Pavitra Roychoudhury et al" "UW Virology Lab" "UW Virology Lab" "https://www.epicov.org/acknowledgement/50/59/EPI_ISL_9155059.json"
45422 "USA/WA-CDC-UW22010783741/2022" "EPI_ISL_9155015" "OM404272.1" "Pavitra Roychoudhury et al" "UW Virology Lab" "UW Virology Lab" "https://www.epicov.org/acknowledgement/50/15/EPI_ISL_9155015.json"
45423 "USA/WA-CDC-UW22010784242/2022" "EPI_ISL_9155039" "OM404310.1" "Pavitra Roychoudhury et al" "UW Virology Lab" "UW Virology Lab" "https://www.epicov.org/acknowledgement/50/39/EPI_ISL_9155039.json"
45424 "USA/WA-CDC-UW22010784434/2022" "EPI_ISL_9155074" "OM404254.1" "Pavitra Roychoudhury et al" "UW Virology Lab" "UW Virology Lab" "https://www.epicov.org/acknowledgement/50/74/EPI_ISL_9155074.json"
45425 "USA/WA-CDC-UW22010784617/2022" "EPI_ISL_8986488" "OM348175.1" "Pavitra Roychoudhury et al" "UW Virology Lab" "UW Virology Lab" "https://www.epicov.org/acknowledgement/64/88/EPI_ISL_8986488.json"
45426 "USA/WA-CDC-UW22010785340/2022" "EPI_ISL_9155043" "OM404298.1" "Pavitra Roychoudhury et al" "UW Virology Lab" "UW Virology Lab" "https://www.epicov.org/acknowledgement/50/43/EPI_ISL_9155043.json"
45427 "USA/WA-CDC-UW22010785450/2022" "EPI_ISL_9155003" "OM404260.1" "Pavitra Roychoudhury et al" "UW Virology Lab" "UW Virology Lab" "https://www.epicov.org/acknowledgement/50/03/EPI_ISL_9155003.json"
45428 "USA/WA-CDC-UW22010785606/2022" "EPI_ISL_8986509" "OM348190.1" "Pavitra Roychoudhury et al" "UW Virology Lab" "UW Virology Lab" "https://www.epicov.org/acknowledgement/65/09/EPI_ISL_8986509.json"
45429 "USA/WA-CDC-UW22010786349/2022" "EPI_ISL_9155011" "OM404268.1" "Pavitra Roychoudhury et al" "UW Virology Lab" "UW Virology Lab" "https://www.epicov.org/acknowledgement/50/11/EPI_ISL_9155011.json"
45430 "USA/WA-CDC-UW22010788995/2022" "EPI_ISL_8986507" "OM348188.1" "Pavitra Roychoudhury et al" "UW Virology Lab" "UW Virology Lab" "https://www.epicov.org/acknowledgement/65/07/EPI_ISL_8986507.json"
45431 "USA/WA-CDC-UW22010790499/2022" "EPI_ISL_9155026" "OM404319.1" "Pavitra Roychoudhury et al" "UW Virology Lab" "UW Virology Lab" "https://www.epicov.org/acknowledgement/50/26/EPI_ISL_9155026.json"
45432 "USA/WA-CDC-UW22010791020/2022" "EPI_ISL_9155047" "OM404302.1" "Pavitra Roychoudhury et al" "UW Virology Lab" "UW Virology Lab" "https://www.epicov.org/acknowledgement/50/47/EPI_ISL_9155047.json"
45433 "USA/WA-CDC-UW22010791857/2022" "EPI_ISL_9154989" "OM404280.1" "Pavitra Roychoudhury et al" "UW Virology Lab" "UW Virology Lab" "https://www.epicov.org/acknowledgement/49/89/EPI_ISL_9154989.json"
45434 "USA/WA-CDC-UW22010792142/2022" "EPI_ISL_8986515" "OM348172.1" "Pavitra Roychoudhury et al" "UW Virology Lab" "UW Virology Lab" "https://www.epicov.org/acknowledgement/65/15/EPI_ISL_8986515.json"
45435 "USA/WA-CDC-UW22010792691/2022" "EPI_ISL_9155073" "OM404253.1" "Pavitra Roychoudhury et al" "UW Virology Lab" "UW Virology Lab" "https://www.epicov.org/acknowledgement/50/73/EPI_ISL_9155073.json"
45436 "USA/WA-CDC-UW22010792944/2022" "EPI_ISL_8986002" "OM348220.1" "Pavitra Roychoudhury et al" "UW Virology Lab" "UW Virology Lab" "https://www.epicov.org/acknowledgement/60/02/EPI_ISL_8986002.json"
45437 "USA/WA-CDC-UW22010793251/2022" "EPI_ISL_8986496" "OM348166.1" "Pavitra Roychoudhury et al" "UW Virology Lab" "UW Virology Lab" "https://www.epicov.org/acknowledgement/64/96/EPI_ISL_8986496.json"
45438 "USA/WA-CDC-UW22010793360/2022" "EPI_ISL_9155045" "OM404300.1" "Pavitra Roychoudhury et al" "UW Virology Lab" "UW Virology Lab" "https://www.epicov.org/acknowledgement/50/45/EPI_ISL_9155045.json"
45439 "USA/WA-CDC-UW22010793861/2022" "EPI_ISL_9155038" "OM404311.1" "Pavitra Roychoudhury et al" "UW Virology Lab" "UW Virology Lab" "https://www.epicov.org/acknowledgement/50/38/EPI_ISL_9155038.json"
45440 "USA/WA-CDC-UW22010794489/2022" "EPI_ISL_8986499" "OM348181.1" "Pavitra Roychoudhury et al" "UW Virology Lab" "UW Virology Lab" "https://www.epicov.org/acknowledgement/64/99/EPI_ISL_8986499.json"
45441 "USA/WA-CDC-UW22010794853/2022" "EPI_ISL_9155068" "OM404249.1" "Pavitra Roychoudhury et al" "UW Virology Lab" "UW Virology Lab" "https://www.epicov.org/acknowledgement/50/68/EPI_ISL_9155068.json"
45442 "USA/WA-CDC-UW22010794867/2022" "EPI_ISL_8986493" "OM348169.1" "Pavitra Roychoudhury et al" "UW Virology Lab" "UW Virology Lab" "https://www.epicov.org/acknowledgement/64/93/EPI_ISL_8986493.json"
45443 "USA/WA-CDC-UW22010796628/2022" "EPI_ISL_8986015" "OM348213.1" "Pavitra Roychoudhury et al" "UW Virology Lab" "UW Virology Lab" "https://www.epicov.org/acknowledgement/60/15/EPI_ISL_8986015.json"
45444 "USA/WA-CDC-UW22010797259/2022" "EPI_ISL_9155049" "OM404304.1" "Pavitra Roychoudhury et al" "UW Virology Lab" "UW Virology Lab" "https://www.epicov.org/acknowledgement/50/49/EPI_ISL_9155049.json"
45445 "USA/WA-CDC-UW22010798513/2022" "EPI_ISL_9155046" "OM404301.1" "Pavitra Roychoudhury et al" "UW Virology Lab" "UW Virology Lab" "https://www.epicov.org/acknowledgement/50/46/EPI_ISL_9155046.json"
45446 "USA/WA-CDC-UW22010800315/2022" "EPI_ISL_9154977" "OM404350.1" "Pavitra Roychoudhury et al" "UW Virology Lab" "UW Virology Lab" "https://www.epicov.org/acknowledgement/49/77/EPI_ISL_9154977.json"
45447 "USA/WA-CDC-UW22010801318/2022" "EPI_ISL_9154957" "OM404340.1" "Pavitra Roychoudhury et al" "UW Virology Lab" "UW Virology Lab" "https://www.epicov.org/acknowledgement/49/57/EPI_ISL_9154957.json"
45448 "USA/WA-CDC-UW22010801961/2022" "EPI_ISL_8986391" "OM348362.1" "Pavitra Roychoudhury et al" "UW Virology Lab" "UW Virology Lab" "https://www.epicov.org/acknowledgement/63/91/EPI_ISL_8986391.json"
45449 "USA/WA-CDC-UW22010802097/2022" "EPI_ISL_8986481" "OM348365.1" "Pavitra Roychoudhury et al" "UW Virology Lab" "UW Virology Lab" "https://www.epicov.org/acknowledgement/64/81/EPI_ISL_8986481.json"
45450 "USA/WA-CDC-UW22010802106/2022" "EPI_ISL_9275495" "OM442132.1" "Pavitra Roychoudhury et al" "UW Virology Lab" "UW Virology Lab" "https://www.epicov.org/acknowledgement/54/95/EPI_ISL_9275495.json"
45451 "USA/WA-CDC-UW22010802226/2022" "EPI_ISL_8986450" "OM348284.1" "Pavitra Roychoudhury et al" "UW Virology Lab" "UW Virology Lab" "https://www.epicov.org/acknowledgement/64/50/EPI_ISL_8986450.json"
45452 "USA/WA-CDC-UW22010802742/2022" "EPI_ISL_9275507" "OM442095.1" "Pavitra Roychoudhury et al" "UW Virology Lab" "UW Virology Lab" "https://www.epicov.org/acknowledgement/55/07/EPI_ISL_9275507.json"
45453 "USA/WA-CDC-UW22010803537/2022" "EPI_ISL_8986467" "OM348276.1" "Pavitra Roychoudhury et al" "UW Virology Lab" "UW Virology Lab" "https://www.epicov.org/acknowledgement/64/67/EPI_ISL_8986467.json"
45454 "USA/WA-CDC-UW22010803610/2022" "EPI_ISL_8986418" "OM348252.1" "Pavitra Roychoudhury et al" "UW Virology Lab" "UW Virology Lab" "https://www.epicov.org/acknowledgement/64/18/EPI_ISL_8986418.json"
45455 "USA/WA-CDC-UW22010803626/2022" "EPI_ISL_9154986" "OM404358.1" "Pavitra Roychoudhury et al" "UW Virology Lab" "UW Virology Lab" "https://www.epicov.org/acknowledgement/49/86/EPI_ISL_9154986.json"
45456 "USA/WA-CDC-UW22010804430/2022" "EPI_ISL_9154959" "OM404338.1" "Pavitra Roychoudhury et al" "UW Virology Lab" "UW Virology Lab" "https://www.epicov.org/acknowledgement/49/59/EPI_ISL_9154959.json"
45457 "USA/WA-CDC-UW22010804934/2022" "EPI_ISL_8986448" "OM348282.1" "Pavitra Roychoudhury et al" "UW Virology Lab" "UW Virology Lab" "https://www.epicov.org/acknowledgement/64/48/EPI_ISL_8986448.json"
45458 "USA/WA-CDC-UW22010804937/2022" "EPI_ISL_9275485" "OM442141.1" "Pavitra Roychoudhury et al" "UW Virology Lab" "UW Virology Lab" "https://www.epicov.org/acknowledgement/54/85/EPI_ISL_9275485.json"
45459 "USA/WA-CDC-UW22010805024/2022" "EPI_ISL_9154956" "OM404360.1" "Pavitra Roychoudhury et al" "UW Virology Lab" "UW Virology Lab" "https://www.epicov.org/acknowledgement/49/56/EPI_ISL_9154956.json"
45460 "USA/WA-CDC-UW22010805520/2022" "EPI_ISL_8986392" "OM348363.1" "Pavitra Roychoudhury et al" "UW Virology Lab" "UW Virology Lab" "https://www.epicov.org/acknowledgement/63/92/EPI_ISL_8986392.json"
45461 "USA/WA-CDC-UW22010805571/2022" "EPI_ISL_8986399" "OM348343.1" "Pavitra Roychoudhury et al" "UW Virology Lab" "UW Virology Lab" "https://www.epicov.org/acknowledgement/63/99/EPI_ISL_8986399.json"
45462 "USA/WA-CDC-UW22010805843/2022" "EPI_ISL_9275472" "OM442120.1" "Pavitra Roychoudhury et al" "UW Virology Lab" "UW Virology Lab" "https://www.epicov.org/acknowledgement/54/72/EPI_ISL_9275472.json"
45463 "USA/WA-CDC-UW22010806170/2022" "EPI_ISL_9275509" "OM442097.1" "Pavitra Roychoudhury et al" "UW Virology Lab" "UW Virology Lab" "https://www.epicov.org/acknowledgement/55/09/EPI_ISL_9275509.json"
45464 "USA/WA-CDC-UW22010806761/2022" "EPI_ISL_8986474" "OM348269.1" "Pavitra Roychoudhury et al" "UW Virology Lab" "UW Virology Lab" "https://www.epicov.org/acknowledgement/64/74/EPI_ISL_8986474.json"
45465 "USA/WA-CDC-UW22010806939/2022" "EPI_ISL_9275416" "OM442067.1" "Pavitra Roychoudhury et al" "UW Virology Lab" "UW Virology Lab" "https://www.epicov.org/acknowledgement/54/16/EPI_ISL_9275416.json"
45466 "USA/WA-CDC-UW22010807062/2022" "EPI_ISL_8986461" "OM348294.1" "Pavitra Roychoudhury et al" "UW Virology Lab" "UW Virology Lab" "https://www.epicov.org/acknowledgement/64/61/EPI_ISL_8986461.json"
45467 "USA/WA-CDC-UW22010807361/2022" "EPI_ISL_8986398" "OM348344.1" "Pavitra Roychoudhury et al" "UW Virology Lab" "UW Virology Lab" "https://www.epicov.org/acknowledgement/63/98/EPI_ISL_8986398.json"
45468 "USA/WA-CDC-UW22010807406/2022" "EPI_ISL_8986449" "OM348283.1" "Pavitra Roychoudhury et al" "UW Virology Lab" "UW Virology Lab" "https://www.epicov.org/acknowledgement/64/49/EPI_ISL_8986449.json"
45469 "USA/WA-CDC-UW22010807550/2022" "EPI_ISL_8986358" "OM348314.1" "Pavitra Roychoudhury et al" "UW Virology Lab" "UW Virology Lab" "https://www.epicov.org/acknowledgement/63/58/EPI_ISL_8986358.json"
45470 "USA/WA-CDC-UW22010807703/2022" "EPI_ISL_8986400" "OM348342.1" "Pavitra Roychoudhury et al" "UW Virology Lab" "UW Virology Lab" "https://www.epicov.org/acknowledgement/64/00/EPI_ISL_8986400.json"
45471 "USA/WA-CDC-UW22010808521/2022" "EPI_ISL_8986397" "OM348345.1" "Pavitra Roychoudhury et al" "UW Virology Lab" "UW Virology Lab" "https://www.epicov.org/acknowledgement/63/97/EPI_ISL_8986397.json"
45472 "USA/WA-CDC-UW22010808981/2022" "EPI_ISL_8986423" "OM348257.1" "Pavitra Roychoudhury et al" "UW Virology Lab" "UW Virology Lab" "https://www.epicov.org/acknowledgement/64/23/EPI_ISL_8986423.json"
45473 "USA/WA-CDC-UW22010809046/2022" "EPI_ISL_9275442" "OM442034.1" "Pavitra Roychoudhury et al" "UW Virology Lab" "UW Virology Lab" "https://www.epicov.org/acknowledgement/54/42/EPI_ISL_9275442.json"
45474 "USA/WA-CDC-UW22010809342/2022" "EPI_ISL_8986352" "OM348323.1" "Pavitra Roychoudhury et al" "UW Virology Lab" "UW Virology Lab" "https://www.epicov.org/acknowledgement/63/52/EPI_ISL_8986352.json"
45475 "USA/WA-CDC-UW22010809408/2022" "EPI_ISL_8986478" "OM348265.1" "Pavitra Roychoudhury et al" "UW Virology Lab" "UW Virology Lab" "https://www.epicov.org/acknowledgement/64/78/EPI_ISL_8986478.json"
45476 "USA/WA-CDC-UW22010811069/2022" "EPI_ISL_9275434" "OM442058.1" "Pavitra Roychoudhury et al" "UW Virology Lab" "UW Virology Lab" "https://www.epicov.org/acknowledgement/54/34/EPI_ISL_9275434.json"
45477 "USA/WA-CDC-UW22010811454/2022" "EPI_ISL_8986469" "OM348274.1" "Pavitra Roychoudhury et al" "UW Virology Lab" "UW Virology Lab" "https://www.epicov.org/acknowledgement/64/69/EPI_ISL_8986469.json"
45478 "USA/WA-CDC-UW22010811751/2022" "EPI_ISL_9275430" "OM442080.1" "Pavitra Roychoudhury et al" "UW Virology Lab" "UW Virology Lab" "https://www.epicov.org/acknowledgement/54/30/EPI_ISL_9275430.json"
45479 "USA/WA-CDC-UW22010811832/2022" "EPI_ISL_8986432" "OM348233.1" "Pavitra Roychoudhury et al" "UW Virology Lab" "UW Virology Lab" "https://www.epicov.org/acknowledgement/64/32/EPI_ISL_8986432.json"
45480 "USA/WA-CDC-UW22010812257/2022" "EPI_ISL_8986366" "OM348307.1" "Pavitra Roychoudhury et al" "UW Virology Lab" "UW Virology Lab" "https://www.epicov.org/acknowledgement/63/66/EPI_ISL_8986366.json"
45481 "USA/WA-CDC-UW22010812428/2022" "EPI_ISL_9275502" "OM442116.1" "Pavitra Roychoudhury et al" "UW Virology Lab" "UW Virology Lab" "https://www.epicov.org/acknowledgement/55/02/EPI_ISL_9275502.json"
45482 "USA/WA-CDC-UW22010813591/2022" "EPI_ISL_8986363" "?" "Pavitra Roychoudhury et al" "UW Virology Lab" "UW Virology Lab" "https://www.epicov.org/acknowledgement/63/63/EPI_ISL_8986363.json"
45483 "USA/WA-CDC-UW22010813878/2022" "EPI_ISL_8986442" "OM348242.1" "Pavitra Roychoudhury et al" "UW Virology Lab" "UW Virology Lab" "https://www.epicov.org/acknowledgement/64/42/EPI_ISL_8986442.json"
45484 "USA/WA-CDC-UW22010814155/2022" "EPI_ISL_9275524" "OM442112.1" "Pavitra Roychoudhury et al" "UW Virology Lab" "UW Virology Lab" "https://www.epicov.org/acknowledgement/55/24/EPI_ISL_9275524.json"
45485 "USA/WA-CDC-UW22010814389/2022" "EPI_ISL_8986353" "OM348324.1" "Pavitra Roychoudhury et al" "UW Virology Lab" "UW Virology Lab" "https://www.epicov.org/acknowledgement/63/53/EPI_ISL_8986353.json"
45486 "USA/WA-CDC-UW22010814498/2022" "EPI_ISL_9154971" "OM404359.1" "Pavitra Roychoudhury et al" "UW Virology Lab" "UW Virology Lab" "https://www.epicov.org/acknowledgement/49/71/EPI_ISL_9154971.json"
45487 "USA/WA-CDC-UW22010814500/2022" "EPI_ISL_9275513" "OM442102.1" "Pavitra Roychoudhury et al" "UW Virology Lab" "UW Virology Lab" "https://www.epicov.org/acknowledgement/55/13/EPI_ISL_9275513.json"
45488 "USA/WA-CDC-UW22010814530/2022" "EPI_ISL_8986361" "OM348311.1" "Pavitra Roychoudhury et al" "UW Virology Lab" "UW Virology Lab" "https://www.epicov.org/acknowledgement/63/61/EPI_ISL_8986361.json"
45489 "USA/WA-CDC-UW22010814696/2022" "EPI_ISL_9275410" "OM442062.1" "Pavitra Roychoudhury et al" "UW Virology Lab" "UW Virology Lab" "https://www.epicov.org/acknowledgement/54/10/EPI_ISL_9275410.json"
45490 "USA/WA-CDC-UW22010814700/2022" "EPI_ISL_8986454" "OM348288.1" "Pavitra Roychoudhury et al" "UW Virology Lab" "UW Virology Lab" "https://www.epicov.org/acknowledgement/64/54/EPI_ISL_8986454.json"
45491 "USA/WA-CDC-UW22010814912/2022" "EPI_ISL_8986421" "OM348255.1" "Pavitra Roychoudhury et al" "UW Virology Lab" "UW Virology Lab" "https://www.epicov.org/acknowledgement/64/21/EPI_ISL_8986421.json"
45492 "USA/WA-CDC-UW22010815736/2022" "EPI_ISL_8986409" "OM348333.1" "Pavitra Roychoudhury et al" "UW Virology Lab" "UW Virology Lab" "https://www.epicov.org/acknowledgement/64/09/EPI_ISL_8986409.json"
45493 "USA/WA-CDC-UW22010815944/2022" "EPI_ISL_9154968" "OM404330.1" "Pavitra Roychoudhury et al" "UW Virology Lab" "UW Virology Lab" "https://www.epicov.org/acknowledgement/49/68/EPI_ISL_9154968.json"
45494 "USA/WA-CDC-UW22010816537/2022" "EPI_ISL_9154979" "OM404344.1" "Pavitra Roychoudhury et al" "UW Virology Lab" "UW Virology Lab" "https://www.epicov.org/acknowledgement/49/79/EPI_ISL_9154979.json"
45495 "USA/WA-CDC-UW22010817206/2022" "EPI_ISL_9275427" "?" "Pavitra Roychoudhury et al" "UW Virology Lab" "UW Virology Lab" "https://www.epicov.org/acknowledgement/54/27/EPI_ISL_9275427.json"
45496 "USA/WA-CDC-UW22010817508/2022" "EPI_ISL_9275435" "OM442084.1" "Pavitra Roychoudhury et al" "UW Virology Lab" "UW Virology Lab" "https://www.epicov.org/acknowledgement/54/35/EPI_ISL_9275435.json"
45497 "USA/WA-CDC-UW22010817577/2022" "EPI_ISL_8986417" "OM348251.1" "Pavitra Roychoudhury et al" "UW Virology Lab" "UW Virology Lab" "https://www.epicov.org/acknowledgement/64/17/EPI_ISL_8986417.json"
45498 "USA/WA-CDC-UW22010818609/2022" "EPI_ISL_8986451" "OM348285.1" "Pavitra Roychoudhury et al" "UW Virology Lab" "UW Virology Lab" "https://www.epicov.org/acknowledgement/64/51/EPI_ISL_8986451.json"
45499 "USA/WA-CDC-UW22010818815/2022" "EPI_ISL_9275433" "OM442083.1" "Pavitra Roychoudhury et al" "UW Virology Lab" "UW Virology Lab" "https://www.epicov.org/acknowledgement/54/33/EPI_ISL_9275433.json"
45500 "USA/WA-CDC-UW22010819119/2022" "EPI_ISL_8986427" "OM348246.1" "Pavitra Roychoudhury et al" "UW Virology Lab" "UW Virology Lab" "https://www.epicov.org/acknowledgement/64/27/EPI_ISL_8986427.json"
45501 "USA/WA-CDC-UW22010819400/2022" "EPI_ISL_9275481" "OM442129.1" "Pavitra Roychoudhury et al" "UW Virology Lab" "UW Virology Lab" "https://www.epicov.org/acknowledgement/54/81/EPI_ISL_9275481.json"
45502 "USA/WA-CDC-UW22010819603/2022" "EPI_ISL_9275421" "OM442072.1" "Pavitra Roychoudhury et al" "UW Virology Lab" "UW Virology Lab" "https://www.epicov.org/acknowledgement/54/21/EPI_ISL_9275421.json"
45503 "USA/WA-CDC-UW22010819858/2022" "EPI_ISL_9275510" "OM442098.1" "Pavitra Roychoudhury et al" "UW Virology Lab" "UW Virology Lab" "https://www.epicov.org/acknowledgement/55/10/EPI_ISL_9275510.json"
45504 "USA/WA-CDC-UW22010819970/2022" "EPI_ISL_9275517" "?" "Pavitra Roychoudhury et al" "UW Virology Lab" "UW Virology Lab" "https://www.epicov.org/acknowledgement/55/17/EPI_ISL_9275517.json"
45505 "USA/WA-CDC-UW22010820345/2022" "EPI_ISL_9275491" "OM442135.1" "Pavitra Roychoudhury et al" "UW Virology Lab" "UW Virology Lab" "https://www.epicov.org/acknowledgement/54/91/EPI_ISL_9275491.json"
45506 "USA/WA-CDC-UW22010820593/2022" "EPI_ISL_8986385" "OM348357.1" "Pavitra Roychoudhury et al" "UW Virology Lab" "UW Virology Lab" "https://www.epicov.org/acknowledgement/63/85/EPI_ISL_8986385.json"
45507 "USA/WA-CDC-UW22010820900/2022" "EPI_ISL_9275505" "OM442093.1" "Pavitra Roychoudhury et al" "UW Virology Lab" "UW Virology Lab" "https://www.epicov.org/acknowledgement/55/05/EPI_ISL_9275505.json"
45508 "USA/WA-CDC-UW22010821304/2022" "EPI_ISL_8986436" "OM348237.1" "Pavitra Roychoudhury et al" "UW Virology Lab" "UW Virology Lab" "https://www.epicov.org/acknowledgement/64/36/EPI_ISL_8986436.json"
45509 "USA/WA-CDC-UW22010821779/2022" "EPI_ISL_8986437" "OM348243.1" "Pavitra Roychoudhury et al" "UW Virology Lab" "UW Virology Lab" "https://www.epicov.org/acknowledgement/64/37/EPI_ISL_8986437.json"
45510 "USA/WA-CDC-UW22010821921/2022" "EPI_ISL_8986457" "OM348290.1" "Pavitra Roychoudhury et al" "UW Virology Lab" "UW Virology Lab" "https://www.epicov.org/acknowledgement/64/57/EPI_ISL_8986457.json"
45511 "USA/WA-CDC-UW22010821931/2022" "EPI_ISL_8986359" "OM348313.1" "Pavitra Roychoudhury et al" "UW Virology Lab" "UW Virology Lab" "https://www.epicov.org/acknowledgement/63/59/EPI_ISL_8986359.json"
45512 "USA/WA-CDC-UW22010822002/2022" "EPI_ISL_9275464" "OM442054.1" "Pavitra Roychoudhury et al" "UW Virology Lab" "UW Virology Lab" "https://www.epicov.org/acknowledgement/54/64/EPI_ISL_9275464.json"
45513 "USA/WA-CDC-UW22010822998/2022" "EPI_ISL_9275473" "OM442121.1" "Pavitra Roychoudhury et al" "UW Virology Lab" "UW Virology Lab" "https://www.epicov.org/acknowledgement/54/73/EPI_ISL_9275473.json"
45514 "USA/WA-CDC-UW22010823307/2022" "EPI_ISL_9275448" "OM442041.1" "Pavitra Roychoudhury et al" "UW Virology Lab" "UW Virology Lab" "https://www.epicov.org/acknowledgement/54/48/EPI_ISL_9275448.json"
45515 "USA/WA-CDC-UW22010823377/2022" "EPI_ISL_8986375" "OM348321.1" "Pavitra Roychoudhury et al" "UW Virology Lab" "UW Virology Lab" "https://www.epicov.org/acknowledgement/63/75/EPI_ISL_8986375.json"
45516 "USA/WA-CDC-UW22010823526/2022" "EPI_ISL_9275471" "OM442119.1" "Pavitra Roychoudhury et al" "UW Virology Lab" "UW Virology Lab" "https://www.epicov.org/acknowledgement/54/71/EPI_ISL_9275471.json"
45517 "USA/WA-CDC-UW22010823799/2022" "EPI_ISL_9275437" "OM442055.1" "Pavitra Roychoudhury et al" "UW Virology Lab" "UW Virology Lab" "https://www.epicov.org/acknowledgement/54/37/EPI_ISL_9275437.json"
45518 "USA/WA-CDC-UW22010824148/2022" "EPI_ISL_9154976" "OM404349.1" "Pavitra Roychoudhury et al" "UW Virology Lab" "UW Virology Lab" "https://www.epicov.org/acknowledgement/49/76/EPI_ISL_9154976.json"
45519 "USA/WA-CDC-UW22010824764/2022" "EPI_ISL_9275454" "OM442047.1" "Pavitra Roychoudhury et al" "UW Virology Lab" "UW Virology Lab" "https://www.epicov.org/acknowledgement/54/54/EPI_ISL_9275454.json"
45520 "USA/WA-CDC-UW22010825259/2022" "EPI_ISL_8986389" "OM348360.1" "Pavitra Roychoudhury et al" "UW Virology Lab" "UW Virology Lab" "https://www.epicov.org/acknowledgement/63/89/EPI_ISL_8986389.json"
45521 "USA/WA-CDC-UW22010825532/2022" "EPI_ISL_9275458" "OM442049.1" "Pavitra Roychoudhury et al" "UW Virology Lab" "UW Virology Lab" "https://www.epicov.org/acknowledgement/54/58/EPI_ISL_9275458.json"
45522 "USA/WA-CDC-UW22010825665/2022" "EPI_ISL_9275425" "OM442076.1" "Pavitra Roychoudhury et al" "UW Virology Lab" "UW Virology Lab" "https://www.epicov.org/acknowledgement/54/25/EPI_ISL_9275425.json"
45523 "USA/WA-CDC-UW22010827304/2022" "EPI_ISL_8986460" "OM348293.1" "Pavitra Roychoudhury et al" "UW Virology Lab" "UW Virology Lab" "https://www.epicov.org/acknowledgement/64/60/EPI_ISL_8986460.json"
45524 "USA/WA-CDC-UW22010827424/2022" "EPI_ISL_9275506" "OM442094.1" "Pavitra Roychoudhury et al" "UW Virology Lab" "UW Virology Lab" "https://www.epicov.org/acknowledgement/55/06/EPI_ISL_9275506.json"
45525 "USA/WA-CDC-UW22010827592/2022" "EPI_ISL_9275414" "?" "Pavitra Roychoudhury et al" "UW Virology Lab" "UW Virology Lab" "https://www.epicov.org/acknowledgement/54/14/EPI_ISL_9275414.json"
45526 "USA/WA-CDC-UW22010827789/2022" "EPI_ISL_9275527" "OM442144.1" "Pavitra Roychoudhury et al" "UW Virology Lab" "UW Virology Lab" "https://www.epicov.org/acknowledgement/55/27/EPI_ISL_9275527.json"
45527 "USA/WA-CDC-UW22010827869/2022" "EPI_ISL_9275452" "OM442045.1" "Pavitra Roychoudhury et al" "UW Virology Lab" "UW Virology Lab" "https://www.epicov.org/acknowledgement/54/52/EPI_ISL_9275452.json"
45528 "USA/WA-CDC-UW22010827975/2022" "EPI_ISL_9275408" "OM442060.1" "Pavitra Roychoudhury et al" "UW Virology Lab" "UW Virology Lab" "https://www.epicov.org/acknowledgement/54/08/EPI_ISL_9275408.json"
45529 "USA/WA-CDC-UW22010828172/2022" "EPI_ISL_8986452" "OM348286.1" "Pavitra Roychoudhury et al" "UW Virology Lab" "UW Virology Lab" "https://www.epicov.org/acknowledgement/64/52/EPI_ISL_8986452.json"
45530 "USA/WA-CDC-UW22010828284/2022" "EPI_ISL_8986484" "OM348318.1" "Pavitra Roychoudhury et al" "UW Virology Lab" "UW Virology Lab" "https://www.epicov.org/acknowledgement/64/84/EPI_ISL_8986484.json"
45531 "USA/WA-CDC-UW22010828458/2022" "EPI_ISL_8986480" "OM348317.1" "Pavitra Roychoudhury et al" "UW Virology Lab" "UW Virology Lab" "https://www.epicov.org/acknowledgement/64/80/EPI_ISL_8986480.json"
45532 "USA/WA-CDC-UW22010828730/2022" "EPI_ISL_9275436" "OM442057.1" "Pavitra Roychoudhury et al" "UW Virology Lab" "UW Virology Lab" "https://www.epicov.org/acknowledgement/54/36/EPI_ISL_9275436.json"
45533 "USA/WA-CDC-UW22010829316/2022" "EPI_ISL_9275457" "?" "Pavitra Roychoudhury et al" "UW Virology Lab" "UW Virology Lab" "https://www.epicov.org/acknowledgement/54/57/EPI_ISL_9275457.json"
45534 "USA/WA-CDC-UW22010829459/2022" "EPI_ISL_9275407" "OM442059.1" "Pavitra Roychoudhury et al" "UW Virology Lab" "UW Virology Lab" "https://www.epicov.org/acknowledgement/54/07/EPI_ISL_9275407.json"
45535 "USA/WA-CDC-UW22010829769/2022" "EPI_ISL_8986446" "OM348287.1" "Pavitra Roychoudhury et al" "UW Virology Lab" "UW Virology Lab" "https://www.epicov.org/acknowledgement/64/46/EPI_ISL_8986446.json"
45536 "USA/WA-CDC-UW22010830787/2022" "EPI_ISL_9275431" "OM442081.1" "Pavitra Roychoudhury et al" "UW Virology Lab" "UW Virology Lab" "https://www.epicov.org/acknowledgement/54/31/EPI_ISL_9275431.json"
45537 "USA/WA-CDC-UW22010831371/2022" "EPI_ISL_9275415" "OM442066.1" "Pavitra Roychoudhury et al" "UW Virology Lab" "UW Virology Lab" "https://www.epicov.org/acknowledgement/54/15/EPI_ISL_9275415.json"
45538 "USA/WA-CDC-UW22010831377/2022" "EPI_ISL_8986475" "OM348268.1" "Pavitra Roychoudhury et al" "UW Virology Lab" "UW Virology Lab" "https://www.epicov.org/acknowledgement/64/75/EPI_ISL_8986475.json"
45539 "USA/WA-CDC-UW22010831651/2022" "EPI_ISL_8986414" "OM348247.1" "Pavitra Roychoudhury et al" "UW Virology Lab" "UW Virology Lab" "https://www.epicov.org/acknowledgement/64/14/EPI_ISL_8986414.json"
45540 "USA/WA-CDC-UW22010831757/2022" "EPI_ISL_9275466" "OM442085.1" "Pavitra Roychoudhury et al" "UW Virology Lab" "UW Virology Lab" "https://www.epicov.org/acknowledgement/54/66/EPI_ISL_9275466.json"
45541 "USA/WA-CDC-UW22010831847/2022" "EPI_ISL_9275501" "OM442089.1" "Pavitra Roychoudhury et al" "UW Virology Lab" "UW Virology Lab" "https://www.epicov.org/acknowledgement/55/01/EPI_ISL_9275501.json"
45542 "USA/WA-CDC-UW22010832436/2022" "EPI_ISL_9275429" "OM442079.1" "Pavitra Roychoudhury et al" "UW Virology Lab" "UW Virology Lab" "https://www.epicov.org/acknowledgement/54/29/EPI_ISL_9275429.json"
45543 "USA/WA-CDC-UW22010832677/2022" "EPI_ISL_9275444" "OM442037.1" "Pavitra Roychoudhury et al" "UW Virology Lab" "UW Virology Lab" "https://www.epicov.org/acknowledgement/54/44/EPI_ISL_9275444.json"
45544 "USA/WA-CDC-UW22010833108/2022" "EPI_ISL_9275488" "OM442138.1" "Pavitra Roychoudhury et al" "UW Virology Lab" "UW Virology Lab" "https://www.epicov.org/acknowledgement/54/88/EPI_ISL_9275488.json"
45545 "USA/WA-CDC-UW22010833174/2022" "EPI_ISL_9275445" "OM442038.1" "Pavitra Roychoudhury et al" "UW Virology Lab" "UW Virology Lab" "https://www.epicov.org/acknowledgement/54/45/EPI_ISL_9275445.json"
45546 "USA/WA-CDC-UW22010833225/2022" "EPI_ISL_9275474" "OM442122.1" "Pavitra Roychoudhury et al" "UW Virology Lab" "UW Virology Lab" "https://www.epicov.org/acknowledgement/54/74/EPI_ISL_9275474.json"
45547 "USA/WA-CDC-UW22010833471/2022" "EPI_ISL_9275469" "OM442117.1" "Pavitra Roychoudhury et al" "UW Virology Lab" "UW Virology Lab" "https://www.epicov.org/acknowledgement/54/69/EPI_ISL_9275469.json"
45548 "USA/WA-CDC-UW22010834023/2022" "EPI_ISL_9275456" "?" "Pavitra Roychoudhury et al" "UW Virology Lab" "UW Virology Lab" "https://www.epicov.org/acknowledgement/54/56/EPI_ISL_9275456.json"
45549 "USA/WA-CDC-UW22010834166/2022" "EPI_ISL_8986396" "OM348346.1" "Pavitra Roychoudhury et al" "UW Virology Lab" "UW Virology Lab" "https://www.epicov.org/acknowledgement/63/96/EPI_ISL_8986396.json"
45550 "USA/WA-CDC-UW22010834392/2022" "EPI_ISL_8986410" "OM348298.1" "Pavitra Roychoudhury et al" "UW Virology Lab" "UW Virology Lab" "https://www.epicov.org/acknowledgement/64/10/EPI_ISL_8986410.json"
45551 "USA/WA-CDC-UW22010835005/2022" "EPI_ISL_8986369" "OM348304.1" "Pavitra Roychoudhury et al" "UW Virology Lab" "UW Virology Lab" "https://www.epicov.org/acknowledgement/63/69/EPI_ISL_8986369.json"
45552 "USA/WA-CDC-UW22010835140/2022" "EPI_ISL_9275455" "OM442048.1" "Pavitra Roychoudhury et al" "UW Virology Lab" "UW Virology Lab" "https://www.epicov.org/acknowledgement/54/55/EPI_ISL_9275455.json"
45553 "USA/WA-CDC-UW22010835196/2022" "EPI_ISL_8986393" "OM348349.1" "Pavitra Roychoudhury et al" "UW Virology Lab" "UW Virology Lab" "https://www.epicov.org/acknowledgement/63/93/EPI_ISL_8986393.json"
45554 "USA/WA-CDC-UW22010835566/2022" "EPI_ISL_8986365" "OM348308.1" "Pavitra Roychoudhury et al" "UW Virology Lab" "UW Virology Lab" "https://www.epicov.org/acknowledgement/63/65/EPI_ISL_8986365.json"
45555 "USA/WA-CDC-UW22010836326/2022" "EPI_ISL_8986413" "OM348266.1" "Pavitra Roychoudhury et al" "UW Virology Lab" "UW Virology Lab" "https://www.epicov.org/acknowledgement/64/13/EPI_ISL_8986413.json"
45556 "USA/WA-CDC-UW22010837748/2022" "EPI_ISL_9275419" "OM442070.1" "Pavitra Roychoudhury et al" "UW Virology Lab" "UW Virology Lab" "https://www.epicov.org/acknowledgement/54/19/EPI_ISL_9275419.json"
45557 "USA/WA-CDC-UW22010838022/2022" "EPI_ISL_8986459" "OM348292.1" "Pavitra Roychoudhury et al" "UW Virology Lab" "UW Virology Lab" "https://www.epicov.org/acknowledgement/64/59/EPI_ISL_8986459.json"
45558 "USA/WA-CDC-UW22010838241/2022" "EPI_ISL_9275449" "OM442042.1" "Pavitra Roychoudhury et al" "UW Virology Lab" "UW Virology Lab" "https://www.epicov.org/acknowledgement/54/49/EPI_ISL_9275449.json"
45559 "USA/WA-CDC-UW22010838456/2022" "EPI_ISL_9154960" "OM404335.1" "Pavitra Roychoudhury et al" "UW Virology Lab" "UW Virology Lab" "https://www.epicov.org/acknowledgement/49/60/EPI_ISL_9154960.json"
45560 "USA/WA-CDC-UW22010838553/2022" "EPI_ISL_9275451" "OM442044.1" "Pavitra Roychoudhury et al" "UW Virology Lab" "UW Virology Lab" "https://www.epicov.org/acknowledgement/54/51/EPI_ISL_9275451.json"
45561 "USA/WA-CDC-UW22010839465/2022" "EPI_ISL_9275475" "OM442123.1" "Pavitra Roychoudhury et al" "UW Virology Lab" "UW Virology Lab" "https://www.epicov.org/acknowledgement/54/75/EPI_ISL_9275475.json"
45562 "USA/WA-CDC-UW22010840248/2022" "EPI_ISL_8986370" "OM348303.1" "Pavitra Roychoudhury et al" "UW Virology Lab" "UW Virology Lab" "https://www.epicov.org/acknowledgement/63/70/EPI_ISL_8986370.json"
45563 "USA/WA-CDC-UW22010841041/2022" "EPI_ISL_8986430" "OM348231.1" "Pavitra Roychoudhury et al" "UW Virology Lab" "UW Virology Lab" "https://www.epicov.org/acknowledgement/64/30/EPI_ISL_8986430.json"
45564 "USA/WA-CDC-UW22010841294/2022" "EPI_ISL_9154970" "OM404343.1" "Pavitra Roychoudhury et al" "UW Virology Lab" "UW Virology Lab" "https://www.epicov.org/acknowledgement/49/70/EPI_ISL_9154970.json"
45565 "USA/WA-CDC-UW22010841393/2022" "EPI_ISL_9154966" "OM404332.1" "Pavitra Roychoudhury et al" "UW Virology Lab" "UW Virology Lab" "https://www.epicov.org/acknowledgement/49/66/EPI_ISL_9154966.json"
45566 "USA/WA-CDC-UW22010841877/2022" "EPI_ISL_9154982" "OM404354.1" "Pavitra Roychoudhury et al" "UW Virology Lab" "UW Virology Lab" "https://www.epicov.org/acknowledgement/49/82/EPI_ISL_9154982.json"
45567 "USA/WA-CDC-UW22010842050/2022" "EPI_ISL_8986355" "OM348326.1" "Pavitra Roychoudhury et al" "UW Virology Lab" "UW Virology Lab" "https://www.epicov.org/acknowledgement/63/55/EPI_ISL_8986355.json"
45568 "USA/WA-CDC-UW22010842304/2022" "EPI_ISL_8986405" "OM348337.1" "Pavitra Roychoudhury et al" "UW Virology Lab" "UW Virology Lab" "https://www.epicov.org/acknowledgement/64/05/EPI_ISL_8986405.json"
45569 "USA/WA-CDC-UW22010842439/2022" "EPI_ISL_8986403" "OM348339.1" "Pavitra Roychoudhury et al" "UW Virology Lab" "UW Virology Lab" "https://www.epicov.org/acknowledgement/64/03/EPI_ISL_8986403.json"
45570 "USA/WA-CDC-UW22010842454/2022" "EPI_ISL_8986374" "OM348299.1" "Pavitra Roychoudhury et al" "UW Virology Lab" "UW Virology Lab" "https://www.epicov.org/acknowledgement/63/74/EPI_ISL_8986374.json"
45571 "USA/WA-CDC-UW22010842567/2022" "EPI_ISL_9275453" "OM442046.1" "Pavitra Roychoudhury et al" "UW Virology Lab" "UW Virology Lab" "https://www.epicov.org/acknowledgement/54/53/EPI_ISL_9275453.json"
45572 "USA/WA-CDC-UW22010842580/2022" "EPI_ISL_8986420" "OM348261.1" "Pavitra Roychoudhury et al" "UW Virology Lab" "UW Virology Lab" "https://www.epicov.org/acknowledgement/64/20/EPI_ISL_8986420.json"
45573 "USA/WA-CDC-UW22010842975/2022" "EPI_ISL_8986406" "OM348336.1" "Pavitra Roychoudhury et al" "UW Virology Lab" "UW Virology Lab" "https://www.epicov.org/acknowledgement/64/06/EPI_ISL_8986406.json"
45574 "USA/WA-CDC-UW22010843196/2022" "EPI_ISL_9275499" "OM442101.1" "Pavitra Roychoudhury et al" "UW Virology Lab" "UW Virology Lab" "https://www.epicov.org/acknowledgement/54/99/EPI_ISL_9275499.json"
45575 "USA/WA-CDC-UW22010844387/2022" "EPI_ISL_9275438" "OM442030.1" "Pavitra Roychoudhury et al" "UW Virology Lab" "UW Virology Lab" "https://www.epicov.org/acknowledgement/54/38/EPI_ISL_9275438.json"
45576 "USA/WA-CDC-UW22010844980/2022" "EPI_ISL_9275422" "OM442073.1" "Pavitra Roychoudhury et al" "UW Virology Lab" "UW Virology Lab" "https://www.epicov.org/acknowledgement/54/22/EPI_ISL_9275422.json"
45577 "USA/WA-CDC-UW22010845042/2022" "EPI_ISL_8986470" "OM348273.1" "Pavitra Roychoudhury et al" "UW Virology Lab" "UW Virology Lab" "https://www.epicov.org/acknowledgement/64/70/EPI_ISL_8986470.json"
45578 "USA/WA-CDC-UW22010845894/2022" "EPI_ISL_9275490" "OM442136.1" "Pavitra Roychoudhury et al" "UW Virology Lab" "UW Virology Lab" "https://www.epicov.org/acknowledgement/54/90/EPI_ISL_9275490.json"
45579 "USA/WA-CDC-UW22010847059/2022" "EPI_ISL_8986422" "OM348256.1" "Pavitra Roychoudhury et al" "UW Virology Lab" "UW Virology Lab" "https://www.epicov.org/acknowledgement/64/22/EPI_ISL_8986422.json"
45580 "USA/WA-CDC-UW22010847229/2022" "EPI_ISL_8986435" "OM348236.1" "Pavitra Roychoudhury et al" "UW Virology Lab" "UW Virology Lab" "https://www.epicov.org/acknowledgement/64/35/EPI_ISL_8986435.json"
45581 "USA/WA-CDC-UW22010847252/2022" "EPI_ISL_8986471" "OM348272.1" "Pavitra Roychoudhury et al" "UW Virology Lab" "UW Virology Lab" "https://www.epicov.org/acknowledgement/64/71/EPI_ISL_8986471.json"
45582 "USA/WA-CDC-UW22010847765/2022" "EPI_ISL_8986407" "OM348335.1" "Pavitra Roychoudhury et al" "UW Virology Lab" "UW Virology Lab" "https://www.epicov.org/acknowledgement/64/07/EPI_ISL_8986407.json"
45583 "USA/WA-CDC-UW22010847925/2022" "EPI_ISL_9275484" "OM442142.1" "Pavitra Roychoudhury et al" "UW Virology Lab" "UW Virology Lab" "https://www.epicov.org/acknowledgement/54/84/EPI_ISL_9275484.json"
45584 "USA/WA-CDC-UW22010848046/2022" "EPI_ISL_8986411" "OM348330.1" "Pavitra Roychoudhury et al" "UW Virology Lab" "UW Virology Lab" "https://www.epicov.org/acknowledgement/64/11/EPI_ISL_8986411.json"
45585 "USA/WA-CDC-UW22010848354/2022" "EPI_ISL_9275492" "?" "Pavitra Roychoudhury et al" "UW Virology Lab" "UW Virology Lab" "https://www.epicov.org/acknowledgement/54/92/EPI_ISL_9275492.json"
45586 "USA/WA-CDC-UW22010848424/2022" "EPI_ISL_8986431" "OM348232.1" "Pavitra Roychoudhury et al" "UW Virology Lab" "UW Virology Lab" "https://www.epicov.org/acknowledgement/64/31/EPI_ISL_8986431.json"
45587 "USA/WA-CDC-UW22010848848/2022" "EPI_ISL_8986380" "OM348351.1" "Pavitra Roychoudhury et al" "UW Virology Lab" "UW Virology Lab" "https://www.epicov.org/acknowledgement/63/80/EPI_ISL_8986380.json"
45588 "USA/WA-CDC-UW22010848857/2022" "EPI_ISL_9275460" "OM442051.1" "Pavitra Roychoudhury et al" "UW Virology Lab" "UW Virology Lab" "https://www.epicov.org/acknowledgement/54/60/EPI_ISL_9275460.json"
45589 "USA/WA-CDC-UW22010848877/2022" "EPI_ISL_8986476" "OM348267.1" "Pavitra Roychoudhury et al" "UW Virology Lab" "UW Virology Lab" "https://www.epicov.org/acknowledgement/64/76/EPI_ISL_8986476.json"
45590 "USA/WA-CDC-UW22010849367/2022" "EPI_ISL_9275467" "OM442090.1" "Pavitra Roychoudhury et al" "UW Virology Lab" "UW Virology Lab" "https://www.epicov.org/acknowledgement/54/67/EPI_ISL_9275467.json"
45591 "USA/WA-CDC-UW22010849420/2022" "EPI_ISL_8986426" "OM348260.1" "Pavitra Roychoudhury et al" "UW Virology Lab" "UW Virology Lab" "https://www.epicov.org/acknowledgement/64/26/EPI_ISL_8986426.json"
45592 "USA/WA-CDC-UW22010849602/2022" "EPI_ISL_9154961" "OM404337.1" "Pavitra Roychoudhury et al" "UW Virology Lab" "UW Virology Lab" "https://www.epicov.org/acknowledgement/49/61/EPI_ISL_9154961.json"
45593 "USA/WA-CDC-UW22010849719/2022" "EPI_ISL_9275459" "OM442050.1" "Pavitra Roychoudhury et al" "UW Virology Lab" "UW Virology Lab" "https://www.epicov.org/acknowledgement/54/59/EPI_ISL_9275459.json"
45594 "USA/WA-CDC-UW22010849944/2022" "EPI_ISL_9275494" "OM442133.1" "Pavitra Roychoudhury et al" "UW Virology Lab" "UW Virology Lab" "https://www.epicov.org/acknowledgement/54/94/EPI_ISL_9275494.json"
45595 "USA/WA-CDC-UW22010850363/2022" "EPI_ISL_8986479" "OM348245.1" "Pavitra Roychoudhury et al" "UW Virology Lab" "UW Virology Lab" "https://www.epicov.org/acknowledgement/64/79/EPI_ISL_8986479.json"
45596 "USA/WA-CDC-UW22010850876/2022" "EPI_ISL_9275514" "OM442103.1" "Pavitra Roychoudhury et al" "UW Virology Lab" "UW Virology Lab" "https://www.epicov.org/acknowledgement/55/14/EPI_ISL_9275514.json"
45597 "USA/WA-CDC-UW22010851148/2022" "EPI_ISL_9154964" "OM404334.1" "Pavitra Roychoudhury et al" "UW Virology Lab" "UW Virology Lab" "https://www.epicov.org/acknowledgement/49/64/EPI_ISL_9154964.json"
45598 "USA/WA-CDC-UW22010852264/2022" "EPI_ISL_9275432" "OM442082.1" "Pavitra Roychoudhury et al" "UW Virology Lab" "UW Virology Lab" "https://www.epicov.org/acknowledgement/54/32/EPI_ISL_9275432.json"
45599 "USA/WA-CDC-UW22010852311/2022" "EPI_ISL_9154962" "OM404336.1" "Pavitra Roychoudhury et al" "UW Virology Lab" "UW Virology Lab" "https://www.epicov.org/acknowledgement/49/62/EPI_ISL_9154962.json"
45600 "USA/WA-CDC-UW22010852642/2022" "EPI_ISL_9275424" "OM442075.1" "Pavitra Roychoudhury et al" "UW Virology Lab" "UW Virology Lab" "https://www.epicov.org/acknowledgement/54/24/EPI_ISL_9275424.json"
45601 "USA/WA-CDC-UW22010853112/2022" "EPI_ISL_8986386" "OM348364.1" "Pavitra Roychoudhury et al" "UW Virology Lab" "UW Virology Lab" "https://www.epicov.org/acknowledgement/63/86/EPI_ISL_8986386.json"
45602 "USA/WA-CDC-UW22010853129/2022" "EPI_ISL_9275525" "OM442113.1" "Pavitra Roychoudhury et al" "UW Virology Lab" "UW Virology Lab" "https://www.epicov.org/acknowledgement/55/25/EPI_ISL_9275525.json"
45603 "USA/WA-CDC-UW22010853316/2022" "EPI_ISL_9275522" "OM442110.1" "Pavitra Roychoudhury et al" "UW Virology Lab" "UW Virology Lab" "https://www.epicov.org/acknowledgement/55/22/EPI_ISL_9275522.json"
45604 "USA/WA-CDC-UW22010854115/2022" "EPI_ISL_8986473" "OM348270.1" "Pavitra Roychoudhury et al" "UW Virology Lab" "UW Virology Lab" "https://www.epicov.org/acknowledgement/64/73/EPI_ISL_8986473.json"
45605 "USA/WA-CDC-UW22010855110/2022" "EPI_ISL_8986354" "OM348325.1" "Pavitra Roychoudhury et al" "UW Virology Lab" "UW Virology Lab" "https://www.epicov.org/acknowledgement/63/54/EPI_ISL_8986354.json"
45606 "USA/WA-CDC-UW22010855366/2022" "EPI_ISL_8986429" "OM348244.1" "Pavitra Roychoudhury et al" "UW Virology Lab" "UW Virology Lab" "https://www.epicov.org/acknowledgement/64/29/EPI_ISL_8986429.json"
45607 "USA/WA-CDC-UW22010855550/2022" "EPI_ISL_8986464" "OM348279.1" "Pavitra Roychoudhury et al" "UW Virology Lab" "UW Virology Lab" "https://www.epicov.org/acknowledgement/64/64/EPI_ISL_8986464.json"
45608 "USA/WA-CDC-UW22010855630/2022" "EPI_ISL_9275497" "OM442125.1" "Pavitra Roychoudhury et al" "UW Virology Lab" "UW Virology Lab" "https://www.epicov.org/acknowledgement/54/97/EPI_ISL_9275497.json"
45609 "USA/WA-CDC-UW22010856054/2022" "EPI_ISL_8986447" "OM348264.1" "Pavitra Roychoudhury et al" "UW Virology Lab" "UW Virology Lab" "https://www.epicov.org/acknowledgement/64/47/EPI_ISL_8986447.json"
45610 "USA/WA-CDC-UW22010856130/2022" "EPI_ISL_8986415" "OM348249.1" "Pavitra Roychoudhury et al" "UW Virology Lab" "UW Virology Lab" "https://www.epicov.org/acknowledgement/64/15/EPI_ISL_8986415.json"
45611 "USA/WA-CDC-UW22010856644/2022" "EPI_ISL_8986376" "OM348331.1" "Pavitra Roychoudhury et al" "UW Virology Lab" "UW Virology Lab" "https://www.epicov.org/acknowledgement/63/76/EPI_ISL_8986376.json"
45612 "USA/WA-CDC-UW22010857051/2022" "EPI_ISL_9275413" "OM442065.1" "Pavitra Roychoudhury et al" "UW Virology Lab" "UW Virology Lab" "https://www.epicov.org/acknowledgement/54/13/EPI_ISL_9275413.json"
45613 "USA/WA-CDC-UW22010857119/2022" "EPI_ISL_9275480" "OM442128.1" "Pavitra Roychoudhury et al" "UW Virology Lab" "UW Virology Lab" "https://www.epicov.org/acknowledgement/54/80/EPI_ISL_9275480.json"
45614 "USA/WA-CDC-UW22010857304/2022" "EPI_ISL_9275486" "OM442140.1" "Pavitra Roychoudhury et al" "UW Virology Lab" "UW Virology Lab" "https://www.epicov.org/acknowledgement/54/86/EPI_ISL_9275486.json"
45615 "USA/WA-CDC-UW22010858233/2022" "EPI_ISL_9275483" "OM442131.1" "Pavitra Roychoudhury et al" "UW Virology Lab" "UW Virology Lab" "https://www.epicov.org/acknowledgement/54/83/EPI_ISL_9275483.json"
45616 "USA/WA-CDC-UW22010858580/2022" "EPI_ISL_8986416" "OM348250.1" "Pavitra Roychoudhury et al" "UW Virology Lab" "UW Virology Lab" "https://www.epicov.org/acknowledgement/64/16/EPI_ISL_8986416.json"
45617 "USA/WA-CDC-UW22010859092/2022" "EPI_ISL_8986482" "OM348320.1" "Pavitra Roychoudhury et al" "UW Virology Lab" "UW Virology Lab" "https://www.epicov.org/acknowledgement/64/82/EPI_ISL_8986482.json"
45618 "USA/WA-CDC-UW22010859750/2022" "EPI_ISL_8986466" "OM348277.1" "Pavitra Roychoudhury et al" "UW Virology Lab" "UW Virology Lab" "https://www.epicov.org/acknowledgement/64/66/EPI_ISL_8986466.json"
45619 "USA/WA-CDC-UW22010860332/2022" "EPI_ISL_8986465" "OM348278.1" "Pavitra Roychoudhury et al" "UW Virology Lab" "UW Virology Lab" "https://www.epicov.org/acknowledgement/64/65/EPI_ISL_8986465.json"
45620 "USA/WA-CDC-UW22010861009/2022" "EPI_ISL_8986424" "OM348258.1" "Pavitra Roychoudhury et al" "UW Virology Lab" "UW Virology Lab" "https://www.epicov.org/acknowledgement/64/24/EPI_ISL_8986424.json"
45621 "USA/WA-CDC-UW22010861327/2022" "EPI_ISL_9154973" "OM404346.1" "Pavitra Roychoudhury et al" "UW Virology Lab" "UW Virology Lab" "https://www.epicov.org/acknowledgement/49/73/EPI_ISL_9154973.json"
45622 "USA/WA-CDC-UW22010861697/2022" "EPI_ISL_8986362" "OM348310.1" "Pavitra Roychoudhury et al" "UW Virology Lab" "UW Virology Lab" "https://www.epicov.org/acknowledgement/63/62/EPI_ISL_8986362.json"
45623 "USA/WA-CDC-UW22010861918/2022" "EPI_ISL_8986372" "OM348301.1" "Pavitra Roychoudhury et al" "UW Virology Lab" "UW Virology Lab" "https://www.epicov.org/acknowledgement/63/72/EPI_ISL_8986372.json"
45624 "USA/WA-CDC-UW22010862122/2022" "EPI_ISL_9275503" "OM442091.1" "Pavitra Roychoudhury et al" "UW Virology Lab" "UW Virology Lab" "https://www.epicov.org/acknowledgement/55/03/EPI_ISL_9275503.json"
45625 "USA/WA-CDC-UW22010862173/2022" "EPI_ISL_8986441" "OM348241.1" "Pavitra Roychoudhury et al" "UW Virology Lab" "UW Virology Lab" "https://www.epicov.org/acknowledgement/64/41/EPI_ISL_8986441.json"
45626 "USA/WA-CDC-UW22010862566/2022" "EPI_ISL_9275440" "OM442032.1" "Pavitra Roychoudhury et al" "UW Virology Lab" "UW Virology Lab" "https://www.epicov.org/acknowledgement/54/40/EPI_ISL_9275440.json"
45627 "USA/WA-CDC-UW22010862646/2022" "EPI_ISL_9154969" "OM404341.1" "Pavitra Roychoudhury et al" "UW Virology Lab" "UW Virology Lab" "https://www.epicov.org/acknowledgement/49/69/EPI_ISL_9154969.json"
45628 "USA/WA-CDC-UW22010862832/2022" "EPI_ISL_8986390" "OM348361.1" "Pavitra Roychoudhury et al" "UW Virology Lab" "UW Virology Lab" "https://www.epicov.org/acknowledgement/63/90/EPI_ISL_8986390.json"
45629 "USA/WA-CDC-UW22010864049/2022" "EPI_ISL_9275498" "OM442115.1" "Pavitra Roychoudhury et al" "UW Virology Lab" "UW Virology Lab" "https://www.epicov.org/acknowledgement/54/98/EPI_ISL_9275498.json"
45630 "USA/WA-CDC-UW22010864073/2022" "EPI_ISL_9154978" "OM404351.1" "Pavitra Roychoudhury et al" "UW Virology Lab" "UW Virology Lab" "https://www.epicov.org/acknowledgement/49/78/EPI_ISL_9154978.json"
45631 "USA/WA-CDC-UW22010864257/2022" "EPI_ISL_9154963" "OM404342.1" "Pavitra Roychoudhury et al" "UW Virology Lab" "UW Virology Lab" "https://www.epicov.org/acknowledgement/49/63/EPI_ISL_9154963.json"
45632 "USA/WA-CDC-UW22010864468/2022" "EPI_ISL_8986382" "OM348353.1" "Pavitra Roychoudhury et al" "UW Virology Lab" "UW Virology Lab" "https://www.epicov.org/acknowledgement/63/82/EPI_ISL_8986382.json"
45633 "USA/WA-CDC-UW22010864476/2022" "EPI_ISL_8986468" "OM348275.1" "Pavitra Roychoudhury et al" "UW Virology Lab" "UW Virology Lab" "https://www.epicov.org/acknowledgement/64/68/EPI_ISL_8986468.json"
45634 "USA/WA-CDC-UW22010865409/2022" "EPI_ISL_8986379" "OM348350.1" "Pavitra Roychoudhury et al" "UW Virology Lab" "UW Virology Lab" "https://www.epicov.org/acknowledgement/63/79/EPI_ISL_8986379.json"
45635 "USA/WA-CDC-UW22010865983/2022" "EPI_ISL_8986453" "?" "Pavitra Roychoudhury et al" "UW Virology Lab" "UW Virology Lab" "https://www.epicov.org/acknowledgement/64/53/EPI_ISL_8986453.json"
45636 "USA/WA-CDC-UW22010866186/2022" "EPI_ISL_8986364" "OM348309.1" "Pavitra Roychoudhury et al" "UW Virology Lab" "UW Virology Lab" "https://www.epicov.org/acknowledgement/63/64/EPI_ISL_8986364.json"
45637 "USA/WA-CDC-UW22010866312/2022" "EPI_ISL_8986472" "OM348271.1" "Pavitra Roychoudhury et al" "UW Virology Lab" "UW Virology Lab" "https://www.epicov.org/acknowledgement/64/72/EPI_ISL_8986472.json"
45638 "USA/WA-CDC-UW22010866352/2022" "EPI_ISL_8986404" "OM348338.1" "Pavitra Roychoudhury et al" "UW Virology Lab" "UW Virology Lab" "https://www.epicov.org/acknowledgement/64/04/EPI_ISL_8986404.json"
45639 "USA/WA-CDC-UW22010866419/2022" "EPI_ISL_8986350" "OM348322.1" "Pavitra Roychoudhury et al" "UW Virology Lab" "UW Virology Lab" "https://www.epicov.org/acknowledgement/63/50/EPI_ISL_8986350.json"
45640 "USA/WA-CDC-UW22010866479/2022" "EPI_ISL_8986444" "OM348248.1" "Pavitra Roychoudhury et al" "UW Virology Lab" "UW Virology Lab" "https://www.epicov.org/acknowledgement/64/44/EPI_ISL_8986444.json"
45641 "USA/WA-CDC-UW22010867100/2022" "EPI_ISL_9275446" "OM442039.1" "Pavitra Roychoudhury et al" "UW Virology Lab" "UW Virology Lab" "https://www.epicov.org/acknowledgement/54/46/EPI_ISL_9275446.json"
45642 "USA/WA-CDC-UW22010867538/2022" "EPI_ISL_9275468" "OM442087.1" "Pavitra Roychoudhury et al" "UW Virology Lab" "UW Virology Lab" "https://www.epicov.org/acknowledgement/54/68/EPI_ISL_9275468.json"
45643 "USA/WA-CDC-UW22010867576/2022" "EPI_ISL_9275428" "OM442078.1" "Pavitra Roychoudhury et al" "UW Virology Lab" "UW Virology Lab" "https://www.epicov.org/acknowledgement/54/28/EPI_ISL_9275428.json"
45644 "USA/WA-CDC-UW22010868032/2022" "EPI_ISL_9275439" "OM442031.1" "Pavitra Roychoudhury et al" "UW Virology Lab" "UW Virology Lab" "https://www.epicov.org/acknowledgement/54/39/EPI_ISL_9275439.json"
45645 "USA/WA-CDC-UW22010868222/2022" "EPI_ISL_9275423" "OM442074.1" "Pavitra Roychoudhury et al" "UW Virology Lab" "UW Virology Lab" "https://www.epicov.org/acknowledgement/54/23/EPI_ISL_9275423.json"
45646 "USA/WA-CDC-UW22010868486/2022" "EPI_ISL_8986357" "OM348328.1" "Pavitra Roychoudhury et al" "UW Virology Lab" "UW Virology Lab" "https://www.epicov.org/acknowledgement/63/57/EPI_ISL_8986357.json"
45647 "USA/WA-CDC-UW22010868927/2022" "EPI_ISL_9275521" "OM442109.1" "Pavitra Roychoudhury et al" "UW Virology Lab" "UW Virology Lab" "https://www.epicov.org/acknowledgement/55/21/EPI_ISL_9275521.json"
45648 "USA/WA-CDC-UW22010869647/2022" "EPI_ISL_8986439" "?" "Pavitra Roychoudhury et al" "UW Virology Lab" "UW Virology Lab" "https://www.epicov.org/acknowledgement/64/39/EPI_ISL_8986439.json"
45649 "USA/WA-CDC-UW22010869744/2022" "EPI_ISL_8986463" "OM348280.1" "Pavitra Roychoudhury et al" "UW Virology Lab" "UW Virology Lab" "https://www.epicov.org/acknowledgement/64/63/EPI_ISL_8986463.json"
45650 "USA/WA-CDC-UW22010870024/2022" "EPI_ISL_9275512" "OM442100.1" "Pavitra Roychoudhury et al" "UW Virology Lab" "UW Virology Lab" "https://www.epicov.org/acknowledgement/55/12/EPI_ISL_9275512.json"
45651 "USA/WA-CDC-UW22010870210/2022" "EPI_ISL_8986401" "OM348341.1" "Pavitra Roychoudhury et al" "UW Virology Lab" "UW Virology Lab" "https://www.epicov.org/acknowledgement/64/01/EPI_ISL_8986401.json"
45652 "USA/WA-CDC-UW22010871244/2022" "EPI_ISL_9275511" "OM442099.1" "Pavitra Roychoudhury et al" "UW Virology Lab" "UW Virology Lab" "https://www.epicov.org/acknowledgement/55/11/EPI_ISL_9275511.json"
45653 "USA/WA-CDC-UW22010871323/2022" "EPI_ISL_8986434" "OM348235.1" "Pavitra Roychoudhury et al" "UW Virology Lab" "UW Virology Lab" "https://www.epicov.org/acknowledgement/64/34/EPI_ISL_8986434.json"
45654 "USA/WA-CDC-UW22010871847/2022" "EPI_ISL_8986462" "OM348263.1" "Pavitra Roychoudhury et al" "UW Virology Lab" "UW Virology Lab" "https://www.epicov.org/acknowledgement/64/62/EPI_ISL_8986462.json"
45655 "USA/WA-CDC-UW22010872083/2022" "EPI_ISL_8986384" "OM348355.1" "Pavitra Roychoudhury et al" "UW Virology Lab" "UW Virology Lab" "https://www.epicov.org/acknowledgement/63/84/EPI_ISL_8986384.json"
45656 "USA/WA-CDC-UW22010872233/2022" "EPI_ISL_9275500" "OM442088.1" "Pavitra Roychoudhury et al" "UW Virology Lab" "UW Virology Lab" "https://www.epicov.org/acknowledgement/55/00/EPI_ISL_9275500.json"
45657 "USA/WA-CDC-UW22010872831/2022" "EPI_ISL_9275463" "OM442053.1" "Pavitra Roychoudhury et al" "UW Virology Lab" "UW Virology Lab" "https://www.epicov.org/acknowledgement/54/63/EPI_ISL_9275463.json"
45658 "USA/WA-CDC-UW22010873056/2022" "EPI_ISL_8986483" "OM348319.1" "Pavitra Roychoudhury et al" "UW Virology Lab" "UW Virology Lab" "https://www.epicov.org/acknowledgement/64/83/EPI_ISL_8986483.json"
45659 "USA/WA-CDC-UW22010873064/2022" "EPI_ISL_9275465" "OM442056.1" "Pavitra Roychoudhury et al" "UW Virology Lab" "UW Virology Lab" "https://www.epicov.org/acknowledgement/54/65/EPI_ISL_9275465.json"
45660 "USA/WA-CDC-UW22010873174/2022" "EPI_ISL_9275520" "OM442108.1" "Pavitra Roychoudhury et al" "UW Virology Lab" "UW Virology Lab" "https://www.epicov.org/acknowledgement/55/20/EPI_ISL_9275520.json"
45661 "USA/WA-CDC-UW22010873306/2022" "EPI_ISL_9275508" "OM442096.1" "Pavitra Roychoudhury et al" "UW Virology Lab" "UW Virology Lab" "https://www.epicov.org/acknowledgement/55/08/EPI_ISL_9275508.json"
45662 "USA/WA-CDC-UW22010873590/2022" "EPI_ISL_8986377" "OM348356.1" "Pavitra Roychoudhury et al" "UW Virology Lab" "UW Virology Lab" "https://www.epicov.org/acknowledgement/63/77/EPI_ISL_8986377.json"
45663 "USA/WA-CDC-UW22010874123/2022" "EPI_ISL_9154972" "OM404345.1" "Pavitra Roychoudhury et al" "UW Virology Lab" "UW Virology Lab" "https://www.epicov.org/acknowledgement/49/72/EPI_ISL_9154972.json"
45664 "USA/WA-CDC-UW22010874837/2022" "EPI_ISL_9275516" "OM442105.1" "Pavitra Roychoudhury et al" "UW Virology Lab" "UW Virology Lab" "https://www.epicov.org/acknowledgement/55/16/EPI_ISL_9275516.json"
45665 "USA/WA-CDC-UW22010875429/2022" "EPI_ISL_8986395" "OM348347.1" "Pavitra Roychoudhury et al" "UW Virology Lab" "UW Virology Lab" "https://www.epicov.org/acknowledgement/63/95/EPI_ISL_8986395.json"
45666 "USA/WA-CDC-UW22010875821/2022" "EPI_ISL_8986445" "OM348262.1" "Pavitra Roychoudhury et al" "UW Virology Lab" "UW Virology Lab" "https://www.epicov.org/acknowledgement/64/45/EPI_ISL_8986445.json"
45667 "USA/WA-CDC-UW22010876338/2022" "EPI_ISL_8986351" "OM348329.1" "Pavitra Roychoudhury et al" "UW Virology Lab" "UW Virology Lab" "https://www.epicov.org/acknowledgement/63/51/EPI_ISL_8986351.json"
45668 "USA/WA-CDC-UW22010876362/2022" "EPI_ISL_8986373" "OM348300.1" "Pavitra Roychoudhury et al" "UW Virology Lab" "UW Virology Lab" "https://www.epicov.org/acknowledgement/63/73/EPI_ISL_8986373.json"
45669 "USA/WA-CDC-UW22010876623/2022" "EPI_ISL_8986440" "OM348239.1" "Pavitra Roychoudhury et al" "UW Virology Lab" "UW Virology Lab" "https://www.epicov.org/acknowledgement/64/40/EPI_ISL_8986440.json"
45670 "USA/WA-CDC-UW22010877080/2022" "EPI_ISL_8986394" "OM348348.1" "Pavitra Roychoudhury et al" "UW Virology Lab" "UW Virology Lab" "https://www.epicov.org/acknowledgement/63/94/EPI_ISL_8986394.json"
45671 "USA/WA-CDC-UW22010877543/2022" "EPI_ISL_8986371" "OM348302.1" "Pavitra Roychoudhury et al" "UW Virology Lab" "UW Virology Lab" "https://www.epicov.org/acknowledgement/63/71/EPI_ISL_8986371.json"
45672 "USA/WA-CDC-UW22010878171/2022" "EPI_ISL_9154985" "OM404357.1" "Pavitra Roychoudhury et al" "UW Virology Lab" "UW Virology Lab" "https://www.epicov.org/acknowledgement/49/85/EPI_ISL_9154985.json"
45673 "USA/WA-CDC-UW22010878268/2022" "EPI_ISL_8986438" "OM348238.1" "Pavitra Roychoudhury et al" "UW Virology Lab" "UW Virology Lab" "https://www.epicov.org/acknowledgement/64/38/EPI_ISL_8986438.json"
45674 "USA/WA-CDC-UW22010878606/2022" "EPI_ISL_9154974" "OM404347.1" "Pavitra Roychoudhury et al" "UW Virology Lab" "UW Virology Lab" "https://www.epicov.org/acknowledgement/49/74/EPI_ISL_9154974.json"
45675 "USA/WA-CDC-UW22010879040/2022" "EPI_ISL_9275504" "OM442092.1" "Pavitra Roychoudhury et al" "UW Virology Lab" "UW Virology Lab" "https://www.epicov.org/acknowledgement/55/04/EPI_ISL_9275504.json"
45676 "USA/WA-CDC-UW22010879213/2022" "EPI_ISL_8986387" "OM348358.1" "Pavitra Roychoudhury et al" "UW Virology Lab" "UW Virology Lab" "https://www.epicov.org/acknowledgement/63/87/EPI_ISL_8986387.json"
45677 "USA/WA-CDC-UW22010879380/2022" "EPI_ISL_9275515" "OM442104.1" "Pavitra Roychoudhury et al" "UW Virology Lab" "UW Virology Lab" "https://www.epicov.org/acknowledgement/55/15/EPI_ISL_9275515.json"
45678 "USA/WA-CDC-UW22010880142/2022" "EPI_ISL_8986378" "OM348332.1" "Pavitra Roychoudhury et al" "UW Virology Lab" "UW Virology Lab" "https://www.epicov.org/acknowledgement/63/78/EPI_ISL_8986378.json"
45679 "USA/WA-CDC-UW22010880503/2022" "EPI_ISL_9275478" "OM442126.1" "Pavitra Roychoudhury et al" "UW Virology Lab" "UW Virology Lab" "https://www.epicov.org/acknowledgement/54/78/EPI_ISL_9275478.json"
45680 "USA/WA-CDC-UW22010880586/2022" "EPI_ISL_9154975" "OM404348.1" "Pavitra Roychoudhury et al" "UW Virology Lab" "UW Virology Lab" "https://www.epicov.org/acknowledgement/49/75/EPI_ISL_9154975.json"
45681 "USA/WA-CDC-UW22010880766/2022" "EPI_ISL_9275487" "OM442139.1" "Pavitra Roychoudhury et al" "UW Virology Lab" "UW Virology Lab" "https://www.epicov.org/acknowledgement/54/87/EPI_ISL_9275487.json"
45682 "USA/WA-CDC-UW22010880809/2022" "EPI_ISL_8986402" "OM348340.1" "Pavitra Roychoudhury et al" "UW Virology Lab" "UW Virology Lab" "https://www.epicov.org/acknowledgement/64/02/EPI_ISL_8986402.json"
45683 "USA/WA-CDC-UW22010880901/2022" "EPI_ISL_9275523" "OM442111.1" "Pavitra Roychoudhury et al" "UW Virology Lab" "UW Virology Lab" "https://www.epicov.org/acknowledgement/55/23/EPI_ISL_9275523.json"
45684 "USA/WA-CDC-UW22010881153/2022" "EPI_ISL_8986477" "OM348281.1" "Pavitra Roychoudhury et al" "UW Virology Lab" "UW Virology Lab" "https://www.epicov.org/acknowledgement/64/77/EPI_ISL_8986477.json"
45685 "USA/WA-CDC-UW22010881943/2022" "EPI_ISL_9154983" "OM404355.1" "Pavitra Roychoudhury et al" "UW Virology Lab" "UW Virology Lab" "https://www.epicov.org/acknowledgement/49/83/EPI_ISL_9154983.json"
45686 "USA/WA-CDC-UW22010882194/2022" "EPI_ISL_9275412" "OM442064.1" "Pavitra Roychoudhury et al" "UW Virology Lab" "UW Virology Lab" "https://www.epicov.org/acknowledgement/54/12/EPI_ISL_9275412.json"
45687 "USA/WA-CDC-UW22010882262/2022" "EPI_ISL_9154965" "OM404333.1" "Pavitra Roychoudhury et al" "UW Virology Lab" "UW Virology Lab" "https://www.epicov.org/acknowledgement/49/65/EPI_ISL_9154965.json"
45688 "USA/WA-CDC-UW22010882287/2022" "EPI_ISL_9154984" "OM404356.1" "Pavitra Roychoudhury et al" "UW Virology Lab" "UW Virology Lab" "https://www.epicov.org/acknowledgement/49/84/EPI_ISL_9154984.json"
45689 "USA/WA-CDC-UW22010882511/2022" "EPI_ISL_8986367" "OM348306.1" "Pavitra Roychoudhury et al" "UW Virology Lab" "UW Virology Lab" "https://www.epicov.org/acknowledgement/63/67/EPI_ISL_8986367.json"
45690 "USA/WA-CDC-UW22010882825/2022" "EPI_ISL_8986443" "OM348240.1" "Pavitra Roychoudhury et al" "UW Virology Lab" "UW Virology Lab" "https://www.epicov.org/acknowledgement/64/43/EPI_ISL_8986443.json"
45691 "USA/WA-CDC-UW22010883026/2022" "EPI_ISL_9275462" "OM442086.1" "Pavitra Roychoudhury et al" "UW Virology Lab" "UW Virology Lab" "https://www.epicov.org/acknowledgement/54/62/EPI_ISL_9275462.json"
45692 "USA/WA-CDC-UW22010883387/2022" "EPI_ISL_8986356" "OM348327.1" "Pavitra Roychoudhury et al" "UW Virology Lab" "UW Virology Lab" "https://www.epicov.org/acknowledgement/63/56/EPI_ISL_8986356.json"
45693 "USA/WA-CDC-UW22010883853/2022" "EPI_ISL_9275526" "OM442114.1" "Pavitra Roychoudhury et al" "UW Virology Lab" "UW Virology Lab" "https://www.epicov.org/acknowledgement/55/26/EPI_ISL_9275526.json"
45694 "USA/WA-CDC-UW22010883981/2022" "EPI_ISL_9275518" "OM442106.1" "Pavitra Roychoudhury et al" "UW Virology Lab" "UW Virology Lab" "https://www.epicov.org/acknowledgement/55/18/EPI_ISL_9275518.json"
45695 "USA/WA-CDC-UW22010884425/2022" "EPI_ISL_9275417" "OM442068.1" "Pavitra Roychoudhury et al" "UW Virology Lab" "UW Virology Lab" "https://www.epicov.org/acknowledgement/54/17/EPI_ISL_9275417.json"
45696 "USA/WA-CDC-UW22010884582/2022" "EPI_ISL_8985997" "OM348315.1" "Pavitra Roychoudhury et al" "UW Virology Lab" "UW Virology Lab" "https://www.epicov.org/acknowledgement/59/97/EPI_ISL_8985997.json"
45697 "USA/WA-CDC-UW22010884994/2022" "EPI_ISL_8986455" "OM348295.1" "Pavitra Roychoudhury et al" "UW Virology Lab" "UW Virology Lab" "https://www.epicov.org/acknowledgement/64/55/EPI_ISL_8986455.json"
45698 "USA/WA-CDC-UW22010885134/2022" "EPI_ISL_9275489" "OM442143.1" "Pavitra Roychoudhury et al" "UW Virology Lab" "UW Virology Lab" "https://www.epicov.org/acknowledgement/54/89/EPI_ISL_9275489.json"
45699 "USA/WA-CDC-UW22010885600/2022" "EPI_ISL_8986456" "OM348289.1" "Pavitra Roychoudhury et al" "UW Virology Lab" "UW Virology Lab" "https://www.epicov.org/acknowledgement/64/56/EPI_ISL_8986456.json"
45700 "USA/WA-CDC-UW22010886261/2022" "EPI_ISL_9275447" "OM442040.1" "Pavitra Roychoudhury et al" "UW Virology Lab" "UW Virology Lab" "https://www.epicov.org/acknowledgement/54/47/EPI_ISL_9275447.json"
45701 "USA/WA-CDC-UW22010886697/2022" "EPI_ISL_9154958" "OM404339.1" "Pavitra Roychoudhury et al" "UW Virology Lab" "UW Virology Lab" "https://www.epicov.org/acknowledgement/49/58/EPI_ISL_9154958.json"
45702 "USA/WA-CDC-UW22010886855/2022" "EPI_ISL_9275482" "OM442134.1" "Pavitra Roychoudhury et al" "UW Virology Lab" "UW Virology Lab" "https://www.epicov.org/acknowledgement/54/82/EPI_ISL_9275482.json"
45703 "USA/WA-CDC-UW22010887272/2022" "EPI_ISL_9275477" "OM442130.1" "Pavitra Roychoudhury et al" "UW Virology Lab" "UW Virology Lab" "https://www.epicov.org/acknowledgement/54/77/EPI_ISL_9275477.json"
45704 "USA/WA-CDC-UW22010887577/2022" "EPI_ISL_9275418" "OM442069.1" "Pavitra Roychoudhury et al" "UW Virology Lab" "UW Virology Lab" "https://www.epicov.org/acknowledgement/54/18/EPI_ISL_9275418.json"
45705 "USA/WA-CDC-UW22010887699/2022" "EPI_ISL_9275409" "OM442061.1" "Pavitra Roychoudhury et al" "UW Virology Lab" "UW Virology Lab" "https://www.epicov.org/acknowledgement/54/09/EPI_ISL_9275409.json"
45706 "USA/WA-CDC-UW22010887893/2022" "EPI_ISL_9275441" "OM442033.1" "Pavitra Roychoudhury et al" "UW Virology Lab" "UW Virology Lab" "https://www.epicov.org/acknowledgement/54/41/EPI_ISL_9275441.json"
45707 "USA/WA-CDC-UW22010887965/2022" "EPI_ISL_9275420" "OM442071.1" "Pavitra Roychoudhury et al" "UW Virology Lab" "UW Virology Lab" "https://www.epicov.org/acknowledgement/54/20/EPI_ISL_9275420.json"
45708 "USA/WA-CDC-UW22010888005/2022" "EPI_ISL_9275476" "OM442124.1" "Pavitra Roychoudhury et al" "UW Virology Lab" "UW Virology Lab" "https://www.epicov.org/acknowledgement/54/76/EPI_ISL_9275476.json"
45709 "USA/WA-CDC-UW22010888197/2022" "EPI_ISL_9154981" "OM404353.1" "Pavitra Roychoudhury et al" "UW Virology Lab" "UW Virology Lab" "https://www.epicov.org/acknowledgement/49/81/EPI_ISL_9154981.json"
45710 "USA/WA-CDC-UW22010888592/2022" "EPI_ISL_9154967" "OM404331.1" "Pavitra Roychoudhury et al" "UW Virology Lab" "UW Virology Lab" "https://www.epicov.org/acknowledgement/49/67/EPI_ISL_9154967.json"
45711 "USA/WA-CDC-UW22010888788/2022" "EPI_ISL_8986368" "OM348305.1" "Pavitra Roychoudhury et al" "UW Virology Lab" "UW Virology Lab" "https://www.epicov.org/acknowledgement/63/68/EPI_ISL_8986368.json"
45712 "USA/WA-CDC-UW22010888937/2022" "EPI_ISL_8986381" "OM348352.1" "Pavitra Roychoudhury et al" "UW Virology Lab" "UW Virology Lab" "https://www.epicov.org/acknowledgement/63/81/EPI_ISL_8986381.json"
45713 "USA/WA-CDC-UW22010889283/2022" "EPI_ISL_9275461" "OM442052.1" "Pavitra Roychoudhury et al" "UW Virology Lab" "UW Virology Lab" "https://www.epicov.org/acknowledgement/54/61/EPI_ISL_9275461.json"
45714 "USA/WA-CDC-UW22010889668/2022" "EPI_ISL_8986433" "OM348234.1" "Pavitra Roychoudhury et al" "UW Virology Lab" "UW Virology Lab" "https://www.epicov.org/acknowledgement/64/33/EPI_ISL_8986433.json"
45715 "USA/WA-CDC-UW22010889758/2022" "EPI_ISL_9275443" "OM442035.1" "Pavitra Roychoudhury et al" "UW Virology Lab" "UW Virology Lab" "https://www.epicov.org/acknowledgement/54/43/EPI_ISL_9275443.json"
45716 "USA/WA-CDC-UW22010890085/2022" "EPI_ISL_9275450" "OM442043.1" "Pavitra Roychoudhury et al" "UW Virology Lab" "UW Virology Lab" "https://www.epicov.org/acknowledgement/54/50/EPI_ISL_9275450.json"
45717 "USA/WA-CDC-UW22010890427/2022" "EPI_ISL_8985998" "OM348316.1" "Pavitra Roychoudhury et al" "UW Virology Lab" "UW Virology Lab" "https://www.epicov.org/acknowledgement/59/98/EPI_ISL_8985998.json"
45718 "USA/WA-CDC-UW22010890437/2022" "EPI_ISL_9275496" "?" "Pavitra Roychoudhury et al" "UW Virology Lab" "UW Virology Lab" "https://www.epicov.org/acknowledgement/54/96/EPI_ISL_9275496.json"
45719 "USA/WA-CDC-UW22010891087/2022" "EPI_ISL_8986388" "OM348359.1" "Pavitra Roychoudhury et al" "UW Virology Lab" "UW Virology Lab" "https://www.epicov.org/acknowledgement/63/88/EPI_ISL_8986388.json"
45720 "USA/WA-CDC-UW22010891257/2022" "EPI_ISL_8986458" "OM348291.1" "Pavitra Roychoudhury et al" "UW Virology Lab" "UW Virology Lab" "https://www.epicov.org/acknowledgement/64/58/EPI_ISL_8986458.json"
45721 "USA/WA-CDC-UW22010891627/2022" "EPI_ISL_8986412" "OM348296.1" "Pavitra Roychoudhury et al" "UW Virology Lab" "UW Virology Lab" "https://www.epicov.org/acknowledgement/64/12/EPI_ISL_8986412.json"
45722 "USA/WA-CDC-UW22010892369/2022" "EPI_ISL_9275493" "OM442137.1" "Pavitra Roychoudhury et al" "UW Virology Lab" "UW Virology Lab" "https://www.epicov.org/acknowledgement/54/93/EPI_ISL_9275493.json"
45723 "USA/WA-CDC-UW22010893036/2022" "EPI_ISL_9275470" "OM442118.1" "Pavitra Roychoudhury et al" "UW Virology Lab" "UW Virology Lab" "https://www.epicov.org/acknowledgement/54/70/EPI_ISL_9275470.json"
45724 "USA/WA-CDC-UW22010893142/2022" "EPI_ISL_9275519" "OM442107.1" "Pavitra Roychoudhury et al" "UW Virology Lab" "UW Virology Lab" "https://www.epicov.org/acknowledgement/55/19/EPI_ISL_9275519.json"
45725 "USA/WA-CDC-UW22010893203/2022" "EPI_ISL_8986428" "OM348253.1" "Pavitra Roychoudhury et al" "UW Virology Lab" "UW Virology Lab" "https://www.epicov.org/acknowledgement/64/28/EPI_ISL_8986428.json"
45726 "USA/WA-CDC-UW22010894235/2022" "EPI_ISL_9154980" "OM404352.1" "Pavitra Roychoudhury et al" "UW Virology Lab" "UW Virology Lab" "https://www.epicov.org/acknowledgement/49/80/EPI_ISL_9154980.json"
45727 "USA/WA-CDC-UW22010894680/2022" "EPI_ISL_8986383" "OM348354.1" "Pavitra Roychoudhury et al" "UW Virology Lab" "UW Virology Lab" "https://www.epicov.org/acknowledgement/63/83/EPI_ISL_8986383.json"
45728 "USA/WA-CDC-UW22010896369/2022" "EPI_ISL_9275479" "OM442127.1" "Pavitra Roychoudhury et al" "UW Virology Lab" "UW Virology Lab" "https://www.epicov.org/acknowledgement/54/79/EPI_ISL_9275479.json"
45729 "USA/WA-CDC-UW22010896675/2022" "EPI_ISL_9275426" "OM442077.1" "Pavitra Roychoudhury et al" "UW Virology Lab" "UW Virology Lab" "https://www.epicov.org/acknowledgement/54/26/EPI_ISL_9275426.json"
45730 "USA/WA-CDC-UW22010897092/2022" "EPI_ISL_8986419" "OM348254.1" "Pavitra Roychoudhury et al" "UW Virology Lab" "UW Virology Lab" "https://www.epicov.org/acknowledgement/64/19/EPI_ISL_8986419.json"
45731 "USA/WA-CDC-UW22010897137/2022" "EPI_ISL_8986408" "OM348334.1" "Pavitra Roychoudhury et al" "UW Virology Lab" "UW Virology Lab" "https://www.epicov.org/acknowledgement/64/08/EPI_ISL_8986408.json"
45732 "USA/WA-CDC-UW22010898775/2022" "EPI_ISL_8985996" "OM348297.1" "Pavitra Roychoudhury et al" "UW Virology Lab" "UW Virology Lab" "https://www.epicov.org/acknowledgement/59/96/EPI_ISL_8985996.json"
45733 "USA/WA-CDC-UW22010899215/2022" "EPI_ISL_9275411" "OM442063.1" "Pavitra Roychoudhury et al" "UW Virology Lab" "UW Virology Lab" "https://www.epicov.org/acknowledgement/54/11/EPI_ISL_9275411.json"
45734 "USA/WA-CDC-UW22010899290/2022" "EPI_ISL_8986425" "OM348259.1" "Pavitra Roychoudhury et al" "UW Virology Lab" "UW Virology Lab" "https://www.epicov.org/acknowledgement/64/25/EPI_ISL_8986425.json"
45735 "USA/WA-CDC-UW22010899843/2022" "EPI_ISL_8986360" "OM348312.1" "Pavitra Roychoudhury et al" "UW Virology Lab" "UW Virology Lab" "https://www.epicov.org/acknowledgement/63/60/EPI_ISL_8986360.json"
45736 "USA/WA-CDC-UW22010900015/2022" "EPI_ISL_8986336" "OM348415.1" "Pavitra Roychoudhury et al" "UW Virology Lab" "UW Virology Lab" "https://www.epicov.org/acknowledgement/63/36/EPI_ISL_8986336.json"
45737 "USA/WA-CDC-UW22010900814/2022" "EPI_ISL_8986303" "OM348378.1" "Pavitra Roychoudhury et al" "UW Virology Lab" "UW Virology Lab" "https://www.epicov.org/acknowledgement/63/03/EPI_ISL_8986303.json"
45738 "USA/WA-CDC-UW22010900897/2022" "EPI_ISL_9275400" "OM442151.1" "Pavitra Roychoudhury et al" "UW Virology Lab" "UW Virology Lab" "https://www.epicov.org/acknowledgement/54/00/EPI_ISL_9275400.json"
45739 "USA/WA-CDC-UW22010903181/2022" "EPI_ISL_8986337" "OM348366.1" "Pavitra Roychoudhury et al" "UW Virology Lab" "UW Virology Lab" "https://www.epicov.org/acknowledgement/63/37/EPI_ISL_8986337.json"
45740 "USA/WA-CDC-UW22010903259/2022" "EPI_ISL_8986299" "OM348382.1" "Pavitra Roychoudhury et al" "UW Virology Lab" "UW Virology Lab" "https://www.epicov.org/acknowledgement/62/99/EPI_ISL_8986299.json"
45741 "USA/WA-CDC-UW22010904914/2022" "EPI_ISL_8986341" "OM348407.1" "Pavitra Roychoudhury et al" "UW Virology Lab" "UW Virology Lab" "https://www.epicov.org/acknowledgement/63/41/EPI_ISL_8986341.json"
45742 "USA/WA-CDC-UW22010907363/2022" "EPI_ISL_8986291" "OM348390.1" "Pavitra Roychoudhury et al" "UW Virology Lab" "UW Virology Lab" "https://www.epicov.org/acknowledgement/62/91/EPI_ISL_8986291.json"
45743 "USA/WA-CDC-UW22010909039/2022" "EPI_ISL_8986308" "OM348373.1" "Pavitra Roychoudhury et al" "UW Virology Lab" "UW Virology Lab" "https://www.epicov.org/acknowledgement/63/08/EPI_ISL_8986308.json"
45744 "USA/WA-CDC-UW22010911557/2022" "EPI_ISL_8986314" "OM348368.1" "Pavitra Roychoudhury et al" "UW Virology Lab" "UW Virology Lab" "https://www.epicov.org/acknowledgement/63/14/EPI_ISL_8986314.json"
45745 "USA/WA-CDC-UW22010913057/2022" "EPI_ISL_8986316" "OM348398.1" "Pavitra Roychoudhury et al" "UW Virology Lab" "UW Virology Lab" "https://www.epicov.org/acknowledgement/63/16/EPI_ISL_8986316.json"
45746 "USA/WA-CDC-UW22010915461/2022" "EPI_ISL_8986348" "OM348367.1" "Pavitra Roychoudhury et al" "UW Virology Lab" "UW Virology Lab" "https://www.epicov.org/acknowledgement/63/48/EPI_ISL_8986348.json"
45747 "USA/WA-CDC-UW22010916015/2022" "EPI_ISL_8986346" "OM348402.1" "Pavitra Roychoudhury et al" "UW Virology Lab" "UW Virology Lab" "https://www.epicov.org/acknowledgement/63/46/EPI_ISL_8986346.json"
45748 "USA/WA-CDC-UW22010916375/2022" "EPI_ISL_8986290" "OM348391.1" "Pavitra Roychoudhury et al" "UW Virology Lab" "UW Virology Lab" "https://www.epicov.org/acknowledgement/62/90/EPI_ISL_8986290.json"
45749 "USA/WA-CDC-UW22010916749/2022" "EPI_ISL_8986301" "OM348380.1" "Pavitra Roychoudhury et al" "UW Virology Lab" "UW Virology Lab" "https://www.epicov.org/acknowledgement/63/01/EPI_ISL_8986301.json"
45750 "USA/WA-CDC-UW22010919480/2022" "EPI_ISL_9275403" "OM442148.1" "Pavitra Roychoudhury et al" "UW Virology Lab" "UW Virology Lab" "https://www.epicov.org/acknowledgement/54/03/EPI_ISL_9275403.json"
45751 "USA/WA-CDC-UW22010921888/2022" "EPI_ISL_8986310" "OM348371.1" "Pavitra Roychoudhury et al" "UW Virology Lab" "UW Virology Lab" "https://www.epicov.org/acknowledgement/63/10/EPI_ISL_8986310.json"
45752 "USA/WA-CDC-UW22010922343/2022" "EPI_ISL_8986309" "OM348372.1" "Pavitra Roychoudhury et al" "UW Virology Lab" "UW Virology Lab" "https://www.epicov.org/acknowledgement/63/09/EPI_ISL_8986309.json"
45753 "USA/WA-CDC-UW22010922813/2022" "EPI_ISL_9275405" "OM442146.1" "Pavitra Roychoudhury et al" "UW Virology Lab" "UW Virology Lab" "https://www.epicov.org/acknowledgement/54/05/EPI_ISL_9275405.json"
45754 "USA/WA-CDC-UW22010923172/2022" "EPI_ISL_8986294" "OM348387.1" "Pavitra Roychoudhury et al" "UW Virology Lab" "UW Virology Lab" "https://www.epicov.org/acknowledgement/62/94/EPI_ISL_8986294.json"
45755 "USA/WA-CDC-UW22010924952/2022" "EPI_ISL_8986292" "OM348389.1" "Pavitra Roychoudhury et al" "UW Virology Lab" "UW Virology Lab" "https://www.epicov.org/acknowledgement/62/92/EPI_ISL_8986292.json"
45756 "USA/WA-CDC-UW22010925748/2022" "EPI_ISL_9275397" "OM442153.1" "Pavitra Roychoudhury et al" "UW Virology Lab" "UW Virology Lab" "https://www.epicov.org/acknowledgement/53/97/EPI_ISL_9275397.json"
45757 "USA/WA-CDC-UW22010926532/2022" "EPI_ISL_8986304" "OM348377.1" "Pavitra Roychoudhury et al" "UW Virology Lab" "UW Virology Lab" "https://www.epicov.org/acknowledgement/63/04/EPI_ISL_8986304.json"
45758 "USA/WA-CDC-UW22010926657/2022" "EPI_ISL_8986315" "OM348397.1" "Pavitra Roychoudhury et al" "UW Virology Lab" "UW Virology Lab" "https://www.epicov.org/acknowledgement/63/15/EPI_ISL_8986315.json"
45759 "USA/WA-CDC-UW22010927526/2022" "EPI_ISL_8986286" "OM348395.1" "Pavitra Roychoudhury et al" "UW Virology Lab" "UW Virology Lab" "https://www.epicov.org/acknowledgement/62/86/EPI_ISL_8986286.json"
45760 "USA/WA-CDC-UW22010931425/2022" "EPI_ISL_8986311" "OM348370.1" "Pavitra Roychoudhury et al" "UW Virology Lab" "UW Virology Lab" "https://www.epicov.org/acknowledgement/63/11/EPI_ISL_8986311.json"
45761 "USA/WA-CDC-UW22010931900/2022" "EPI_ISL_8986319" "OM348417.1" "Pavitra Roychoudhury et al" "UW Virology Lab" "UW Virology Lab" "https://www.epicov.org/acknowledgement/63/19/EPI_ISL_8986319.json"
45762 "USA/WA-CDC-UW22010935282/2022" "EPI_ISL_8986332" "OM348419.1" "Pavitra Roychoudhury et al" "UW Virology Lab" "UW Virology Lab" "https://www.epicov.org/acknowledgement/63/32/EPI_ISL_8986332.json"
45763 "USA/WA-CDC-UW22010935317/2022" "EPI_ISL_8986313" "OM348399.1" "Pavitra Roychoudhury et al" "UW Virology Lab" "UW Virology Lab" "https://www.epicov.org/acknowledgement/63/13/EPI_ISL_8986313.json"
45764 "USA/WA-CDC-UW22010937338/2022" "EPI_ISL_9275399" "OM442152.1" "Pavitra Roychoudhury et al" "UW Virology Lab" "UW Virology Lab" "https://www.epicov.org/acknowledgement/53/99/EPI_ISL_9275399.json"
45765 "USA/WA-CDC-UW22010937877/2022" "EPI_ISL_9275396" "?" "Pavitra Roychoudhury et al" "UW Virology Lab" "UW Virology Lab" "https://www.epicov.org/acknowledgement/53/96/EPI_ISL_9275396.json"
45766 "USA/WA-CDC-UW22010939645/2022" "EPI_ISL_8986287" "OM348394.1" "Pavitra Roychoudhury et al" "UW Virology Lab" "UW Virology Lab" "https://www.epicov.org/acknowledgement/62/87/EPI_ISL_8986287.json"
45767 "USA/WA-CDC-UW22010941544/2022" "EPI_ISL_8986289" "OM348392.1" "Pavitra Roychoudhury et al" "UW Virology Lab" "UW Virology Lab" "https://www.epicov.org/acknowledgement/62/89/EPI_ISL_8986289.json"
45768 "USA/WA-CDC-UW22010948189/2022" "EPI_ISL_8986322" "OM348420.1" "Pavitra Roychoudhury et al" "UW Virology Lab" "UW Virology Lab" "https://www.epicov.org/acknowledgement/63/22/EPI_ISL_8986322.json"
45769 "USA/WA-CDC-UW22010950472/2022" "EPI_ISL_9275401" "OM442150.1" "Pavitra Roychoudhury et al" "UW Virology Lab" "UW Virology Lab" "https://www.epicov.org/acknowledgement/54/01/EPI_ISL_9275401.json"
45770 "USA/WA-CDC-UW22010952953/2022" "EPI_ISL_8986330" "OM348428.1" "Pavitra Roychoudhury et al" "UW Virology Lab" "UW Virology Lab" "https://www.epicov.org/acknowledgement/63/30/EPI_ISL_8986330.json"
45771 "USA/WA-CDC-UW22010953200/2022" "EPI_ISL_8986302" "OM348379.1" "Pavitra Roychoudhury et al" "UW Virology Lab" "UW Virology Lab" "https://www.epicov.org/acknowledgement/63/02/EPI_ISL_8986302.json"
45772 "USA/WA-CDC-UW22010953246/2022" "EPI_ISL_8986296" "OM348385.1" "Pavitra Roychoudhury et al" "UW Virology Lab" "UW Virology Lab" "https://www.epicov.org/acknowledgement/62/96/EPI_ISL_8986296.json"
45773 "USA/WA-CDC-UW22010953258/2022" "EPI_ISL_8986343" "OM348405.1" "Pavitra Roychoudhury et al" "UW Virology Lab" "UW Virology Lab" "https://www.epicov.org/acknowledgement/63/43/EPI_ISL_8986343.json"
45774 "USA/WA-CDC-UW22010953851/2022" "EPI_ISL_8986318" "OM348400.1" "Pavitra Roychoudhury et al" "UW Virology Lab" "UW Virology Lab" "https://www.epicov.org/acknowledgement/63/18/EPI_ISL_8986318.json"
45775 "USA/WA-CDC-UW22010954686/2022" "EPI_ISL_8986331" "OM348416.1" "Pavitra Roychoudhury et al" "UW Virology Lab" "UW Virology Lab" "https://www.epicov.org/acknowledgement/63/31/EPI_ISL_8986331.json"
45776 "USA/WA-CDC-UW22010954723/2022" "EPI_ISL_8986342" "OM348406.1" "Pavitra Roychoudhury et al" "UW Virology Lab" "UW Virology Lab" "https://www.epicov.org/acknowledgement/63/42/EPI_ISL_8986342.json"
45777 "USA/WA-CDC-UW22010956096/2022" "EPI_ISL_8986340" "OM348408.1" "Pavitra Roychoudhury et al" "UW Virology Lab" "UW Virology Lab" "https://www.epicov.org/acknowledgement/63/40/EPI_ISL_8986340.json"
45778 "USA/WA-CDC-UW22010957360/2022" "EPI_ISL_8986338" "OM348410.1" "Pavitra Roychoudhury et al" "UW Virology Lab" "UW Virology Lab" "https://www.epicov.org/acknowledgement/63/38/EPI_ISL_8986338.json"
45779 "USA/WA-CDC-UW22010958013/2022" "EPI_ISL_8986345" "OM348403.1" "Pavitra Roychoudhury et al" "UW Virology Lab" "UW Virology Lab" "https://www.epicov.org/acknowledgement/63/45/EPI_ISL_8986345.json"
45780 "USA/WA-CDC-UW22010958536/2022" "EPI_ISL_9275398" "OM442145.1" "Pavitra Roychoudhury et al" "UW Virology Lab" "UW Virology Lab" "https://www.epicov.org/acknowledgement/53/98/EPI_ISL_9275398.json"
45781 "USA/WA-CDC-UW22010962336/2022" "EPI_ISL_8986334" "OM348413.1" "Pavitra Roychoudhury et al" "UW Virology Lab" "UW Virology Lab" "https://www.epicov.org/acknowledgement/63/34/EPI_ISL_8986334.json"
45782 "USA/WA-CDC-UW22010965051/2022" "EPI_ISL_8986347" "OM348401.1" "Pavitra Roychoudhury et al" "UW Virology Lab" "UW Virology Lab" "https://www.epicov.org/acknowledgement/63/47/EPI_ISL_8986347.json"
45783 "USA/WA-CDC-UW22010966202/2022" "EPI_ISL_8986300" "OM348381.1" "Pavitra Roychoudhury et al" "UW Virology Lab" "UW Virology Lab" "https://www.epicov.org/acknowledgement/63/00/EPI_ISL_8986300.json"
45784 "USA/WA-CDC-UW22010967812/2022" "EPI_ISL_8986326" "OM348424.1" "Pavitra Roychoudhury et al" "UW Virology Lab" "UW Virology Lab" "https://www.epicov.org/acknowledgement/63/26/EPI_ISL_8986326.json"
45785 "USA/WA-CDC-UW22010970010/2022" "EPI_ISL_8986293" "OM348388.1" "Pavitra Roychoudhury et al" "UW Virology Lab" "UW Virology Lab" "https://www.epicov.org/acknowledgement/62/93/EPI_ISL_8986293.json"
45786 "USA/WA-CDC-UW22010970509/2022" "EPI_ISL_9275404" "OM442147.1" "Pavitra Roychoudhury et al" "UW Virology Lab" "UW Virology Lab" "https://www.epicov.org/acknowledgement/54/04/EPI_ISL_9275404.json"
45787 "USA/WA-CDC-UW22010971715/2022" "EPI_ISL_8986298" "OM348383.1" "Pavitra Roychoudhury et al" "UW Virology Lab" "UW Virology Lab" "https://www.epicov.org/acknowledgement/62/98/EPI_ISL_8986298.json"
45788 "USA/WA-CDC-UW22010973350/2022" "EPI_ISL_8986349" "OM348396.1" "Pavitra Roychoudhury et al" "UW Virology Lab" "UW Virology Lab" "https://www.epicov.org/acknowledgement/63/49/EPI_ISL_8986349.json"
45789 "USA/WA-CDC-UW22010974834/2022" "EPI_ISL_8986323" "OM348421.1" "Pavitra Roychoudhury et al" "UW Virology Lab" "UW Virology Lab" "https://www.epicov.org/acknowledgement/63/23/EPI_ISL_8986323.json"
45790 "USA/WA-CDC-UW22010976770/2022" "EPI_ISL_8986327" "OM348425.1" "Pavitra Roychoudhury et al" "UW Virology Lab" "UW Virology Lab" "https://www.epicov.org/acknowledgement/63/27/EPI_ISL_8986327.json"
45791 "USA/WA-CDC-UW22010976802/2022" "EPI_ISL_8986335" "OM348412.1" "Pavitra Roychoudhury et al" "UW Virology Lab" "UW Virology Lab" "https://www.epicov.org/acknowledgement/63/35/EPI_ISL_8986335.json"
45792 "USA/WA-CDC-UW22010979875/2022" "EPI_ISL_8986317" "OM348411.1" "Pavitra Roychoudhury et al" "UW Virology Lab" "UW Virology Lab" "https://www.epicov.org/acknowledgement/63/17/EPI_ISL_8986317.json"
45793 "USA/WA-CDC-UW22010980913/2022" "EPI_ISL_8986333" "OM348414.1" "Pavitra Roychoudhury et al" "UW Virology Lab" "UW Virology Lab" "https://www.epicov.org/acknowledgement/63/33/EPI_ISL_8986333.json"
45794 "USA/WA-CDC-UW22010982740/2022" "EPI_ISL_8986306" "OM348375.1" "Pavitra Roychoudhury et al" "UW Virology Lab" "UW Virology Lab" "https://www.epicov.org/acknowledgement/63/06/EPI_ISL_8986306.json"
45795 "USA/WA-CDC-UW22010983103/2022" "EPI_ISL_8986312" "OM348369.1" "Pavitra Roychoudhury et al" "UW Virology Lab" "UW Virology Lab" "https://www.epicov.org/acknowledgement/63/12/EPI_ISL_8986312.json"
45796 "USA/WA-CDC-UW22010984149/2022" "EPI_ISL_8986320" "OM348418.1" "Pavitra Roychoudhury et al" "UW Virology Lab" "UW Virology Lab" "https://www.epicov.org/acknowledgement/63/20/EPI_ISL_8986320.json"
45797 "USA/WA-CDC-UW22010984773/2022" "EPI_ISL_8986339" "OM348409.1" "Pavitra Roychoudhury et al" "UW Virology Lab" "UW Virology Lab" "https://www.epicov.org/acknowledgement/63/39/EPI_ISL_8986339.json"
45798 "USA/WA-CDC-UW22010984832/2022" "EPI_ISL_9275406" "?" "Pavitra Roychoudhury et al" "UW Virology Lab" "UW Virology Lab" "https://www.epicov.org/acknowledgement/54/06/EPI_ISL_9275406.json"
45799 "USA/WA-CDC-UW22010985799/2022" "EPI_ISL_9275395" "OM442154.1" "Pavitra Roychoudhury et al" "UW Virology Lab" "UW Virology Lab" "https://www.epicov.org/acknowledgement/53/95/EPI_ISL_9275395.json"
45800 "USA/WA-CDC-UW22010987862/2022" "EPI_ISL_8986295" "OM348386.1" "Pavitra Roychoudhury et al" "UW Virology Lab" "UW Virology Lab" "https://www.epicov.org/acknowledgement/62/95/EPI_ISL_8986295.json"
45801 "USA/WA-CDC-UW22010988725/2022" "EPI_ISL_8986288" "OM348393.1" "Pavitra Roychoudhury et al" "UW Virology Lab" "UW Virology Lab" "https://www.epicov.org/acknowledgement/62/88/EPI_ISL_8986288.json"
45802 "USA/WA-CDC-UW22010989364/2022" "EPI_ISL_8986321" "OM348423.1" "Pavitra Roychoudhury et al" "UW Virology Lab" "UW Virology Lab" "https://www.epicov.org/acknowledgement/63/21/EPI_ISL_8986321.json"
45803 "USA/WA-CDC-UW22010990005/2022" "EPI_ISL_9275402" "OM442149.1" "Pavitra Roychoudhury et al" "UW Virology Lab" "UW Virology Lab" "https://www.epicov.org/acknowledgement/54/02/EPI_ISL_9275402.json"
45804 "USA/WA-CDC-UW22010991323/2022" "EPI_ISL_8986307" "OM348374.1" "Pavitra Roychoudhury et al" "UW Virology Lab" "UW Virology Lab" "https://www.epicov.org/acknowledgement/63/07/EPI_ISL_8986307.json"
45805 "USA/WA-CDC-UW22010994472/2022" "EPI_ISL_8986344" "OM348404.1" "Pavitra Roychoudhury et al" "UW Virology Lab" "UW Virology Lab" "https://www.epicov.org/acknowledgement/63/44/EPI_ISL_8986344.json"
45806 "USA/WA-CDC-UW22010995000/2022" "EPI_ISL_8986325" "OM348429.1" "Pavitra Roychoudhury et al" "UW Virology Lab" "UW Virology Lab" "https://www.epicov.org/acknowledgement/63/25/EPI_ISL_8986325.json"
45807 "USA/WA-CDC-UW22010996206/2022" "EPI_ISL_8986329" "OM348427.1" "Pavitra Roychoudhury et al" "UW Virology Lab" "UW Virology Lab" "https://www.epicov.org/acknowledgement/63/29/EPI_ISL_8986329.json"
45808 "USA/WA-CDC-UW22010998076/2022" "EPI_ISL_8986324" "OM348422.1" "Pavitra Roychoudhury et al" "UW Virology Lab" "UW Virology Lab" "https://www.epicov.org/acknowledgement/63/24/EPI_ISL_8986324.json"
45809 "USA/WA-CDC-UW22010998468/2022" "EPI_ISL_8986305" "OM348376.1" "Pavitra Roychoudhury et al" "UW Virology Lab" "UW Virology Lab" "https://www.epicov.org/acknowledgement/63/05/EPI_ISL_8986305.json"
45810 "USA/WA-CDC-UW22010998739/2022" "EPI_ISL_8986328" "OM348426.1" "Pavitra Roychoudhury et al" "UW Virology Lab" "UW Virology Lab" "https://www.epicov.org/acknowledgement/63/28/EPI_ISL_8986328.json"
45811 "USA/WA-CDC-UW22010999073/2022" "EPI_ISL_8986297" "OM348384.1" "Pavitra Roychoudhury et al" "UW Virology Lab" "UW Virology Lab" "https://www.epicov.org/acknowledgement/62/97/EPI_ISL_8986297.json"
45812 "USA/WA-CDC-UW22011000014/2022" "EPI_ISL_9275310" "OM442162.1" "Pavitra Roychoudhury et al" "UW Virology Lab" "UW Virology Lab" "https://www.epicov.org/acknowledgement/53/10/EPI_ISL_9275310.json"
45813 "USA/WA-CDC-UW22011000211/2022" "EPI_ISL_9275356" "OM442269.1" "Pavitra Roychoudhury et al" "UW Virology Lab" "UW Virology Lab" "https://www.epicov.org/acknowledgement/53/56/EPI_ISL_9275356.json"
45814 "USA/WA-CDC-UW22011001165/2022" "EPI_ISL_9275309" "OM442161.1" "Pavitra Roychoudhury et al" "UW Virology Lab" "UW Virology Lab" "https://www.epicov.org/acknowledgement/53/09/EPI_ISL_9275309.json"
45815 "USA/WA-CDC-UW22011001726/2022" "EPI_ISL_9275292" "OM442206.1" "Pavitra Roychoudhury et al" "UW Virology Lab" "UW Virology Lab" "https://www.epicov.org/acknowledgement/52/92/EPI_ISL_9275292.json"
45816 "USA/WA-CDC-UW22011002838/2022" "EPI_ISL_9275338" "OM442252.1" "Pavitra Roychoudhury et al" "UW Virology Lab" "UW Virology Lab" "https://www.epicov.org/acknowledgement/53/38/EPI_ISL_9275338.json"
45817 "USA/WA-CDC-UW22011003121/2022" "EPI_ISL_9275320" "OM442172.1" "Pavitra Roychoudhury et al" "UW Virology Lab" "UW Virology Lab" "https://www.epicov.org/acknowledgement/53/20/EPI_ISL_9275320.json"
45818 "USA/WA-CDC-UW22011003826/2022" "EPI_ISL_9275379" "OM442229.1" "Pavitra Roychoudhury et al" "UW Virology Lab" "UW Virology Lab" "https://www.epicov.org/acknowledgement/53/79/EPI_ISL_9275379.json"
45819 "USA/WA-CDC-UW22011005244/2022" "EPI_ISL_9275375" "OM442225.1" "Pavitra Roychoudhury et al" "UW Virology Lab" "UW Virology Lab" "https://www.epicov.org/acknowledgement/53/75/EPI_ISL_9275375.json"
45820 "USA/WA-CDC-UW22011005868/2022" "EPI_ISL_9275317" "OM442170.1" "Pavitra Roychoudhury et al" "UW Virology Lab" "UW Virology Lab" "https://www.epicov.org/acknowledgement/53/17/EPI_ISL_9275317.json"
45821 "USA/WA-CDC-UW22011008854/2022" "EPI_ISL_9275381" "OM442231.1" "Pavitra Roychoudhury et al" "UW Virology Lab" "UW Virology Lab" "https://www.epicov.org/acknowledgement/53/81/EPI_ISL_9275381.json"
45822 "USA/WA-CDC-UW22011008924/2022" "EPI_ISL_9275330" "OM442181.1" "Pavitra Roychoudhury et al" "UW Virology Lab" "UW Virology Lab" "https://www.epicov.org/acknowledgement/53/30/EPI_ISL_9275330.json"
45823 "USA/WA-CDC-UW22011009057/2022" "EPI_ISL_9275341" "OM442255.1" "Pavitra Roychoudhury et al" "UW Virology Lab" "UW Virology Lab" "https://www.epicov.org/acknowledgement/53/41/EPI_ISL_9275341.json"
45824 "USA/WA-CDC-UW22011010904/2022" "EPI_ISL_8986281" "OM348442.1" "Pavitra Roychoudhury et al" "UW Virology Lab" "UW Virology Lab" "https://www.epicov.org/acknowledgement/62/81/EPI_ISL_8986281.json"
45825 "USA/WA-CDC-UW22011011880/2022" "EPI_ISL_9275302" "OM442183.1" "Pavitra Roychoudhury et al" "UW Virology Lab" "UW Virology Lab" "https://www.epicov.org/acknowledgement/53/02/EPI_ISL_9275302.json"
45826 "USA/WA-CDC-UW22011012758/2022" "EPI_ISL_9275362" "?" "Pavitra Roychoudhury et al" "UW Virology Lab" "UW Virology Lab" "https://www.epicov.org/acknowledgement/53/62/EPI_ISL_9275362.json"
45827 "USA/WA-CDC-UW22011013678/2022" "EPI_ISL_9275323" "OM442175.1" "Pavitra Roychoudhury et al" "UW Virology Lab" "UW Virology Lab" "https://www.epicov.org/acknowledgement/53/23/EPI_ISL_9275323.json"
45828 "USA/WA-CDC-UW22011014285/2022" "EPI_ISL_8986272" "OM348435.1" "Pavitra Roychoudhury et al" "UW Virology Lab" "UW Virology Lab" "https://www.epicov.org/acknowledgement/62/72/EPI_ISL_8986272.json"
45829 "USA/WA-CDC-UW22011014613/2022" "EPI_ISL_9275272" "OM442187.1" "Pavitra Roychoudhury et al" "UW Virology Lab" "UW Virology Lab" "https://www.epicov.org/acknowledgement/52/72/EPI_ISL_9275272.json"
45830 "USA/WA-CDC-UW22011015307/2022" "EPI_ISL_9275371" "OM442221.1" "Pavitra Roychoudhury et al" "UW Virology Lab" "UW Virology Lab" "https://www.epicov.org/acknowledgement/53/71/EPI_ISL_9275371.json"
45831 "USA/WA-CDC-UW22011016316/2022" "EPI_ISL_9275339" "OM442253.1" "Pavitra Roychoudhury et al" "UW Virology Lab" "UW Virology Lab" "https://www.epicov.org/acknowledgement/53/39/EPI_ISL_9275339.json"
45832 "USA/WA-CDC-UW22011018954/2022" "EPI_ISL_9275342" "OM442256.1" "Pavitra Roychoudhury et al" "UW Virology Lab" "UW Virology Lab" "https://www.epicov.org/acknowledgement/53/42/EPI_ISL_9275342.json"
45833 "USA/WA-CDC-UW22011021118/2022" "EPI_ISL_9275348" "OM442262.1" "Pavitra Roychoudhury et al" "UW Virology Lab" "UW Virology Lab" "https://www.epicov.org/acknowledgement/53/48/EPI_ISL_9275348.json"
45834 "USA/WA-CDC-UW22011021131/2022" "EPI_ISL_9275312" "OM442164.1" "Pavitra Roychoudhury et al" "UW Virology Lab" "UW Virology Lab" "https://www.epicov.org/acknowledgement/53/12/EPI_ISL_9275312.json"
45835 "USA/WA-CDC-UW22011022227/2022" "EPI_ISL_9275281" "OM442195.1" "Pavitra Roychoudhury et al" "UW Virology Lab" "UW Virology Lab" "https://www.epicov.org/acknowledgement/52/81/EPI_ISL_9275281.json"
45836 "USA/WA-CDC-UW22011024611/2022" "EPI_ISL_9275352" "OM442266.1" "Pavitra Roychoudhury et al" "UW Virology Lab" "UW Virology Lab" "https://www.epicov.org/acknowledgement/53/52/EPI_ISL_9275352.json"
45837 "USA/WA-CDC-UW22011024733/2022" "EPI_ISL_9275314" "OM442166.1" "Pavitra Roychoudhury et al" "UW Virology Lab" "UW Virology Lab" "https://www.epicov.org/acknowledgement/53/14/EPI_ISL_9275314.json"
45838 "USA/WA-CDC-UW22011025524/2022" "EPI_ISL_9275308" "OM442160.1" "Pavitra Roychoudhury et al" "UW Virology Lab" "UW Virology Lab" "https://www.epicov.org/acknowledgement/53/08/EPI_ISL_9275308.json"
45839 "USA/WA-CDC-UW22011025928/2022" "EPI_ISL_9275275" "OM442190.1" "Pavitra Roychoudhury et al" "UW Virology Lab" "UW Virology Lab" "https://www.epicov.org/acknowledgement/52/75/EPI_ISL_9275275.json"
45840 "USA/WA-CDC-UW22011026201/2022" "EPI_ISL_9275394" "OM442244.1" "Pavitra Roychoudhury et al" "UW Virology Lab" "UW Virology Lab" "https://www.epicov.org/acknowledgement/53/94/EPI_ISL_9275394.json"
45841 "USA/WA-CDC-UW22011026267/2022" "EPI_ISL_9275319" "OM442171.1" "Pavitra Roychoudhury et al" "UW Virology Lab" "UW Virology Lab" "https://www.epicov.org/acknowledgement/53/19/EPI_ISL_9275319.json"
45842 "USA/WA-CDC-UW22011026585/2022" "EPI_ISL_9275289" "OM442203.1" "Pavitra Roychoudhury et al" "UW Virology Lab" "UW Virology Lab" "https://www.epicov.org/acknowledgement/52/89/EPI_ISL_9275289.json"
45843 "USA/WA-CDC-UW22011027140/2022" "EPI_ISL_9275298" "OM442211.1" "Pavitra Roychoudhury et al" "UW Virology Lab" "UW Virology Lab" "https://www.epicov.org/acknowledgement/52/98/EPI_ISL_9275298.json"
45844 "USA/WA-CDC-UW22011027398/2022" "EPI_ISL_9275351" "OM442265.1" "Pavitra Roychoudhury et al" "UW Virology Lab" "UW Virology Lab" "https://www.epicov.org/acknowledgement/53/51/EPI_ISL_9275351.json"
45845 "USA/WA-CDC-UW22011029528/2022" "EPI_ISL_9275357" "OM442270.1" "Pavitra Roychoudhury et al" "UW Virology Lab" "UW Virology Lab" "https://www.epicov.org/acknowledgement/53/57/EPI_ISL_9275357.json"
45846 "USA/WA-CDC-UW22011029950/2022" "EPI_ISL_9275324" "OM442176.1" "Pavitra Roychoudhury et al" "UW Virology Lab" "UW Virology Lab" "https://www.epicov.org/acknowledgement/53/24/EPI_ISL_9275324.json"
45847 "USA/WA-CDC-UW22011030700/2022" "EPI_ISL_9275382" "OM442232.1" "Pavitra Roychoudhury et al" "UW Virology Lab" "UW Virology Lab" "https://www.epicov.org/acknowledgement/53/82/EPI_ISL_9275382.json"
45848 "USA/WA-CDC-UW22011030873/2022" "EPI_ISL_9275271" "OM442186.1" "Pavitra Roychoudhury et al" "UW Virology Lab" "UW Virology Lab" "https://www.epicov.org/acknowledgement/52/71/EPI_ISL_9275271.json"
45849 "USA/WA-CDC-UW22011031053/2022" "EPI_ISL_9275274" "OM442189.1" "Pavitra Roychoudhury et al" "UW Virology Lab" "UW Virology Lab" "https://www.epicov.org/acknowledgement/52/74/EPI_ISL_9275274.json"
45850 "USA/WA-CDC-UW22011031882/2022" "EPI_ISL_9275367" "OM442217.1" "Pavitra Roychoudhury et al" "UW Virology Lab" "UW Virology Lab" "https://www.epicov.org/acknowledgement/53/67/EPI_ISL_9275367.json"
45851 "USA/WA-CDC-UW22011031981/2022" "EPI_ISL_9275278" "OM442193.1" "Pavitra Roychoudhury et al" "UW Virology Lab" "UW Virology Lab" "https://www.epicov.org/acknowledgement/52/78/EPI_ISL_9275278.json"
45852 "USA/WA-CDC-UW22011032021/2022" "EPI_ISL_9275340" "OM442254.1" "Pavitra Roychoudhury et al" "UW Virology Lab" "UW Virology Lab" "https://www.epicov.org/acknowledgement/53/40/EPI_ISL_9275340.json"
45853 "USA/WA-CDC-UW22011033627/2022" "EPI_ISL_9275305" "OM442157.1" "Pavitra Roychoudhury et al" "UW Virology Lab" "UW Virology Lab" "https://www.epicov.org/acknowledgement/53/05/EPI_ISL_9275305.json"
45854 "USA/WA-CDC-UW22011033898/2022" "EPI_ISL_9275370" "OM442220.1" "Pavitra Roychoudhury et al" "UW Virology Lab" "UW Virology Lab" "https://www.epicov.org/acknowledgement/53/70/EPI_ISL_9275370.json"
45855 "USA/WA-CDC-UW22011034156/2022" "EPI_ISL_9275332" "OM442215.1" "Pavitra Roychoudhury et al" "UW Virology Lab" "UW Virology Lab" "https://www.epicov.org/acknowledgement/53/32/EPI_ISL_9275332.json"
45856 "USA/WA-CDC-UW22011035514/2022" "EPI_ISL_9275334" "OM442216.1" "Pavitra Roychoudhury et al" "UW Virology Lab" "UW Virology Lab" "https://www.epicov.org/acknowledgement/53/34/EPI_ISL_9275334.json"
45857 "USA/WA-CDC-UW22011036770/2022" "EPI_ISL_9275279" "?" "Pavitra Roychoudhury et al" "UW Virology Lab" "UW Virology Lab" "https://www.epicov.org/acknowledgement/52/79/EPI_ISL_9275279.json"
45858 "USA/WA-CDC-UW22011036791/2022" "EPI_ISL_9275387" "OM442237.1" "Pavitra Roychoudhury et al" "UW Virology Lab" "UW Virology Lab" "https://www.epicov.org/acknowledgement/53/87/EPI_ISL_9275387.json"
45859 "USA/WA-CDC-UW22011037303/2022" "EPI_ISL_8986274" "OM348437.1" "Pavitra Roychoudhury et al" "UW Virology Lab" "UW Virology Lab" "https://www.epicov.org/acknowledgement/62/74/EPI_ISL_8986274.json"
45860 "USA/WA-CDC-UW22011037703/2022" "EPI_ISL_9275373" "OM442223.1" "Pavitra Roychoudhury et al" "UW Virology Lab" "UW Virology Lab" "https://www.epicov.org/acknowledgement/53/73/EPI_ISL_9275373.json"
45861 "USA/WA-CDC-UW22011038377/2022" "EPI_ISL_9275321" "OM442173.1" "Pavitra Roychoudhury et al" "UW Virology Lab" "UW Virology Lab" "https://www.epicov.org/acknowledgement/53/21/EPI_ISL_9275321.json"
45862 "USA/WA-CDC-UW22011038978/2022" "EPI_ISL_9275316" "OM442168.1" "Pavitra Roychoudhury et al" "UW Virology Lab" "UW Virology Lab" "https://www.epicov.org/acknowledgement/53/16/EPI_ISL_9275316.json"
45863 "USA/WA-CDC-UW22011039137/2022" "EPI_ISL_9275384" "OM442234.1" "Pavitra Roychoudhury et al" "UW Virology Lab" "UW Virology Lab" "https://www.epicov.org/acknowledgement/53/84/EPI_ISL_9275384.json"
45864 "USA/WA-CDC-UW22011039172/2022" "EPI_ISL_9275385" "OM442235.1" "Pavitra Roychoudhury et al" "UW Virology Lab" "UW Virology Lab" "https://www.epicov.org/acknowledgement/53/85/EPI_ISL_9275385.json"
45865 "USA/WA-CDC-UW22011039186/2022" "EPI_ISL_9275293" "OM442207.1" "Pavitra Roychoudhury et al" "UW Virology Lab" "UW Virology Lab" "https://www.epicov.org/acknowledgement/52/93/EPI_ISL_9275293.json"
45866 "USA/WA-CDC-UW22011039289/2022" "EPI_ISL_9275329" "OM442180.1" "Pavitra Roychoudhury et al" "UW Virology Lab" "UW Virology Lab" "https://www.epicov.org/acknowledgement/53/29/EPI_ISL_9275329.json"
45867 "USA/WA-CDC-UW22011041072/2022" "EPI_ISL_8986276" "OM348438.1" "Pavitra Roychoudhury et al" "UW Virology Lab" "UW Virology Lab" "https://www.epicov.org/acknowledgement/62/76/EPI_ISL_8986276.json"
45868 "USA/WA-CDC-UW22011041187/2022" "EPI_ISL_9275326" "?" "Pavitra Roychoudhury et al" "UW Virology Lab" "UW Virology Lab" "https://www.epicov.org/acknowledgement/53/26/EPI_ISL_9275326.json"
45869 "USA/WA-CDC-UW22011041692/2022" "EPI_ISL_9275318" "OM442182.1" "Pavitra Roychoudhury et al" "UW Virology Lab" "UW Virology Lab" "https://www.epicov.org/acknowledgement/53/18/EPI_ISL_9275318.json"
45870 "USA/WA-CDC-UW22011042078/2022" "EPI_ISL_8986278" "OM348440.1" "Pavitra Roychoudhury et al" "UW Virology Lab" "UW Virology Lab" "https://www.epicov.org/acknowledgement/62/78/EPI_ISL_8986278.json"
45871 "USA/WA-CDC-UW22011042952/2022" "EPI_ISL_9275291" "OM442205.1" "Pavitra Roychoudhury et al" "UW Virology Lab" "UW Virology Lab" "https://www.epicov.org/acknowledgement/52/91/EPI_ISL_9275291.json"
45872 "USA/WA-CDC-UW22011043381/2022" "EPI_ISL_9275353" "?" "Pavitra Roychoudhury et al" "UW Virology Lab" "UW Virology Lab" "https://www.epicov.org/acknowledgement/53/53/EPI_ISL_9275353.json"
45873 "USA/WA-CDC-UW22011044133/2022" "EPI_ISL_9275372" "OM442222.1" "Pavitra Roychoudhury et al" "UW Virology Lab" "UW Virology Lab" "https://www.epicov.org/acknowledgement/53/72/EPI_ISL_9275372.json"
45874 "USA/WA-CDC-UW22011045304/2022" "EPI_ISL_9275331" "OM442185.1" "Pavitra Roychoudhury et al" "UW Virology Lab" "UW Virology Lab" "https://www.epicov.org/acknowledgement/53/31/EPI_ISL_9275331.json"
45875 "USA/WA-CDC-UW22011045601/2022" "EPI_ISL_9275270" "OM442155.1" "Pavitra Roychoudhury et al" "UW Virology Lab" "UW Virology Lab" "https://www.epicov.org/acknowledgement/52/70/EPI_ISL_9275270.json"
45876 "USA/WA-CDC-UW22011045618/2022" "EPI_ISL_9275377" "OM442227.1" "Pavitra Roychoudhury et al" "UW Virology Lab" "UW Virology Lab" "https://www.epicov.org/acknowledgement/53/77/EPI_ISL_9275377.json"
45877 "USA/WA-CDC-UW22011048053/2022" "EPI_ISL_9275358" "OM442271.1" "Pavitra Roychoudhury et al" "UW Virology Lab" "UW Virology Lab" "https://www.epicov.org/acknowledgement/53/58/EPI_ISL_9275358.json"
45878 "USA/WA-CDC-UW22011048829/2022" "EPI_ISL_8986280" "OM348441.1" "Pavitra Roychoudhury et al" "UW Virology Lab" "UW Virology Lab" "https://www.epicov.org/acknowledgement/62/80/EPI_ISL_8986280.json"
45879 "USA/WA-CDC-UW22011049354/2022" "EPI_ISL_9275347" "OM442261.1" "Pavitra Roychoudhury et al" "UW Virology Lab" "UW Virology Lab" "https://www.epicov.org/acknowledgement/53/47/EPI_ISL_9275347.json"
45880 "USA/WA-CDC-UW22011050294/2022" "EPI_ISL_9275280" "OM442194.1" "Pavitra Roychoudhury et al" "UW Virology Lab" "UW Virology Lab" "https://www.epicov.org/acknowledgement/52/80/EPI_ISL_9275280.json"
45881 "USA/WA-CDC-UW22011052086/2022" "EPI_ISL_9275304" "OM442156.1" "Pavitra Roychoudhury et al" "UW Virology Lab" "UW Virology Lab" "https://www.epicov.org/acknowledgement/53/04/EPI_ISL_9275304.json"
45882 "USA/WA-CDC-UW22011052815/2022" "EPI_ISL_9275345" "OM442259.1" "Pavitra Roychoudhury et al" "UW Virology Lab" "UW Virology Lab" "https://www.epicov.org/acknowledgement/53/45/EPI_ISL_9275345.json"
45883 "USA/WA-CDC-UW22011053454/2022" "EPI_ISL_8986282" "OM348443.1" "Pavitra Roychoudhury et al" "UW Virology Lab" "UW Virology Lab" "https://www.epicov.org/acknowledgement/62/82/EPI_ISL_8986282.json"
45884 "USA/WA-CDC-UW22011053850/2022" "EPI_ISL_9275286" "OM442200.1" "Pavitra Roychoudhury et al" "UW Virology Lab" "UW Virology Lab" "https://www.epicov.org/acknowledgement/52/86/EPI_ISL_9275286.json"
45885 "USA/WA-CDC-UW22011054420/2022" "EPI_ISL_9275328" "OM442179.1" "Pavitra Roychoudhury et al" "UW Virology Lab" "UW Virology Lab" "https://www.epicov.org/acknowledgement/53/28/EPI_ISL_9275328.json"
45886 "USA/WA-CDC-UW22011054697/2022" "EPI_ISL_9275282" "OM442196.1" "Pavitra Roychoudhury et al" "UW Virology Lab" "UW Virology Lab" "https://www.epicov.org/acknowledgement/52/82/EPI_ISL_9275282.json"
45887 "USA/WA-CDC-UW22011055946/2022" "EPI_ISL_9275273" "OM442188.1" "Pavitra Roychoudhury et al" "UW Virology Lab" "UW Virology Lab" "https://www.epicov.org/acknowledgement/52/73/EPI_ISL_9275273.json"
45888 "USA/WA-CDC-UW22011056577/2022" "EPI_ISL_9275363" "OM442248.1" "Pavitra Roychoudhury et al" "UW Virology Lab" "UW Virology Lab" "https://www.epicov.org/acknowledgement/53/63/EPI_ISL_9275363.json"
45889 "USA/WA-CDC-UW22011058827/2022" "EPI_ISL_9275294" "OM442208.1" "Pavitra Roychoudhury et al" "UW Virology Lab" "UW Virology Lab" "https://www.epicov.org/acknowledgement/52/94/EPI_ISL_9275294.json"
45890 "USA/WA-CDC-UW22011059740/2022" "EPI_ISL_9275307" "OM442159.1" "Pavitra Roychoudhury et al" "UW Virology Lab" "UW Virology Lab" "https://www.epicov.org/acknowledgement/53/07/EPI_ISL_9275307.json"
45891 "USA/WA-CDC-UW22011059786/2022" "EPI_ISL_9275333" "OM442246.1" "Pavitra Roychoudhury et al" "UW Virology Lab" "UW Virology Lab" "https://www.epicov.org/acknowledgement/53/33/EPI_ISL_9275333.json"
45892 "USA/WA-CDC-UW22011059862/2022" "EPI_ISL_9275366" "OM442245.1" "Pavitra Roychoudhury et al" "UW Virology Lab" "UW Virology Lab" "https://www.epicov.org/acknowledgement/53/66/EPI_ISL_9275366.json"
45893 "USA/WA-CDC-UW22011060464/2022" "EPI_ISL_9275296" "?" "Pavitra Roychoudhury et al" "UW Virology Lab" "UW Virology Lab" "https://www.epicov.org/acknowledgement/52/96/EPI_ISL_9275296.json"
45894 "USA/WA-CDC-UW22011061218/2022" "EPI_ISL_9275290" "OM442204.1" "Pavitra Roychoudhury et al" "UW Virology Lab" "UW Virology Lab" "https://www.epicov.org/acknowledgement/52/90/EPI_ISL_9275290.json"
45895 "USA/WA-CDC-UW22011061647/2022" "EPI_ISL_9275360" "OM442273.1" "Pavitra Roychoudhury et al" "UW Virology Lab" "UW Virology Lab" "https://www.epicov.org/acknowledgement/53/60/EPI_ISL_9275360.json"
45896 "USA/WA-CDC-UW22011062834/2022" "EPI_ISL_9275297" "OM442210.1" "Pavitra Roychoudhury et al" "UW Virology Lab" "UW Virology Lab" "https://www.epicov.org/acknowledgement/52/97/EPI_ISL_9275297.json"
45897 "USA/WA-CDC-UW22011064197/2022" "EPI_ISL_9275376" "OM442226.1" "Pavitra Roychoudhury et al" "UW Virology Lab" "UW Virology Lab" "https://www.epicov.org/acknowledgement/53/76/EPI_ISL_9275376.json"
45898 "USA/WA-CDC-UW22011064519/2022" "EPI_ISL_9275364" "OM442275.1" "Pavitra Roychoudhury et al" "UW Virology Lab" "UW Virology Lab" "https://www.epicov.org/acknowledgement/53/64/EPI_ISL_9275364.json"
45899 "USA/WA-CDC-UW22011064670/2022" "EPI_ISL_9275368" "OM442218.1" "Pavitra Roychoudhury et al" "UW Virology Lab" "UW Virology Lab" "https://www.epicov.org/acknowledgement/53/68/EPI_ISL_9275368.json"
45900 "USA/WA-CDC-UW22011064883/2022" "EPI_ISL_8986270" "OM348433.1" "Pavitra Roychoudhury et al" "UW Virology Lab" "UW Virology Lab" "https://www.epicov.org/acknowledgement/62/70/EPI_ISL_8986270.json"
45901 "USA/WA-CDC-UW22011065017/2022" "EPI_ISL_9275392" "OM442242.1" "Pavitra Roychoudhury et al" "UW Virology Lab" "UW Virology Lab" "https://www.epicov.org/acknowledgement/53/92/EPI_ISL_9275392.json"
45902 "USA/WA-CDC-UW22011065170/2022" "EPI_ISL_9275391" "OM442241.1" "Pavitra Roychoudhury et al" "UW Virology Lab" "UW Virology Lab" "https://www.epicov.org/acknowledgement/53/91/EPI_ISL_9275391.json"
45903 "USA/WA-CDC-UW22011066738/2022" "EPI_ISL_9275374" "OM442224.1" "Pavitra Roychoudhury et al" "UW Virology Lab" "UW Virology Lab" "https://www.epicov.org/acknowledgement/53/74/EPI_ISL_9275374.json"
45904 "USA/WA-CDC-UW22011066838/2022" "EPI_ISL_9275386" "OM442236.1" "Pavitra Roychoudhury et al" "UW Virology Lab" "UW Virology Lab" "https://www.epicov.org/acknowledgement/53/86/EPI_ISL_9275386.json"
45905 "USA/WA-CDC-UW22011067575/2022" "EPI_ISL_9275311" "OM442163.1" "Pavitra Roychoudhury et al" "UW Virology Lab" "UW Virology Lab" "https://www.epicov.org/acknowledgement/53/11/EPI_ISL_9275311.json"
45906 "USA/WA-CDC-UW22011068108/2022" "EPI_ISL_9275299" "OM442212.1" "Pavitra Roychoudhury et al" "UW Virology Lab" "UW Virology Lab" "https://www.epicov.org/acknowledgement/52/99/EPI_ISL_9275299.json"
45907 "USA/WA-CDC-UW22011069259/2022" "EPI_ISL_9275335" "OM442249.1" "Pavitra Roychoudhury et al" "UW Virology Lab" "UW Virology Lab" "https://www.epicov.org/acknowledgement/53/35/EPI_ISL_9275335.json"
45908 "USA/WA-CDC-UW22011069279/2022" "EPI_ISL_9275295" "OM442209.1" "Pavitra Roychoudhury et al" "UW Virology Lab" "UW Virology Lab" "https://www.epicov.org/acknowledgement/52/95/EPI_ISL_9275295.json"
45909 "USA/WA-CDC-UW22011069411/2022" "EPI_ISL_9275300" "OM442214.1" "Pavitra Roychoudhury et al" "UW Virology Lab" "UW Virology Lab" "https://www.epicov.org/acknowledgement/53/00/EPI_ISL_9275300.json"
45910 "USA/WA-CDC-UW22011069586/2022" "EPI_ISL_9275268" "OM442276.1" "Pavitra Roychoudhury et al" "UW Virology Lab" "UW Virology Lab" "https://www.epicov.org/acknowledgement/52/68/EPI_ISL_9275268.json"
45911 "USA/WA-CDC-UW22011069913/2022" "EPI_ISL_8986285" "OM348446.1" "Pavitra Roychoudhury et al" "UW Virology Lab" "UW Virology Lab" "https://www.epicov.org/acknowledgement/62/85/EPI_ISL_8986285.json"
45912 "USA/WA-CDC-UW22011070726/2022" "EPI_ISL_9275336" "OM442250.1" "Pavitra Roychoudhury et al" "UW Virology Lab" "UW Virology Lab" "https://www.epicov.org/acknowledgement/53/36/EPI_ISL_9275336.json"
45913 "USA/WA-CDC-UW22011070848/2022" "EPI_ISL_9275393" "OM442243.1" "Pavitra Roychoudhury et al" "UW Virology Lab" "UW Virology Lab" "https://www.epicov.org/acknowledgement/53/93/EPI_ISL_9275393.json"
45914 "USA/WA-CDC-UW22011070968/2022" "EPI_ISL_9275325" "OM442177.1" "Pavitra Roychoudhury et al" "UW Virology Lab" "UW Virology Lab" "https://www.epicov.org/acknowledgement/53/25/EPI_ISL_9275325.json"
45915 "USA/WA-CDC-UW22011071170/2022" "EPI_ISL_9275285" "OM442199.1" "Pavitra Roychoudhury et al" "UW Virology Lab" "UW Virology Lab" "https://www.epicov.org/acknowledgement/52/85/EPI_ISL_9275285.json"
45916 "USA/WA-CDC-UW22011071393/2022" "EPI_ISL_9275350" "OM442264.1" "Pavitra Roychoudhury et al" "UW Virology Lab" "UW Virology Lab" "https://www.epicov.org/acknowledgement/53/50/EPI_ISL_9275350.json"
45917 "USA/WA-CDC-UW22011071819/2022" "EPI_ISL_8986269" "OM348432.1" "Pavitra Roychoudhury et al" "UW Virology Lab" "UW Virology Lab" "https://www.epicov.org/acknowledgement/62/69/EPI_ISL_8986269.json"
45918 "USA/WA-CDC-UW22011071944/2022" "EPI_ISL_9275343" "OM442257.1" "Pavitra Roychoudhury et al" "UW Virology Lab" "UW Virology Lab" "https://www.epicov.org/acknowledgement/53/43/EPI_ISL_9275343.json"
45919 "USA/WA-CDC-UW22011071977/2022" "EPI_ISL_8986277" "OM348447.1" "Pavitra Roychoudhury et al" "UW Virology Lab" "UW Virology Lab" "https://www.epicov.org/acknowledgement/62/77/EPI_ISL_8986277.json"
45920 "USA/WA-CDC-UW22011072771/2022" "EPI_ISL_8986279" "OM348439.1" "Pavitra Roychoudhury et al" "UW Virology Lab" "UW Virology Lab" "https://www.epicov.org/acknowledgement/62/79/EPI_ISL_8986279.json"
45921 "USA/WA-CDC-UW22011073562/2022" "EPI_ISL_9275349" "OM442263.1" "Pavitra Roychoudhury et al" "UW Virology Lab" "UW Virology Lab" "https://www.epicov.org/acknowledgement/53/49/EPI_ISL_9275349.json"
45922 "USA/WA-CDC-UW22011075074/2022" "EPI_ISL_9275327" "OM442178.1" "Pavitra Roychoudhury et al" "UW Virology Lab" "UW Virology Lab" "https://www.epicov.org/acknowledgement/53/27/EPI_ISL_9275327.json"
45923 "USA/WA-CDC-UW22011075124/2022" "EPI_ISL_9275354" "OM442267.1" "Pavitra Roychoudhury et al" "UW Virology Lab" "UW Virology Lab" "https://www.epicov.org/acknowledgement/53/54/EPI_ISL_9275354.json"
45924 "USA/WA-CDC-UW22011076754/2022" "EPI_ISL_9275383" "OM442233.1" "Pavitra Roychoudhury et al" "UW Virology Lab" "UW Virology Lab" "https://www.epicov.org/acknowledgement/53/83/EPI_ISL_9275383.json"
45925 "USA/WA-CDC-UW22011077847/2022" "EPI_ISL_9275301" "OM442184.1" "Pavitra Roychoudhury et al" "UW Virology Lab" "UW Virology Lab" "https://www.epicov.org/acknowledgement/53/01/EPI_ISL_9275301.json"
45926 "USA/WA-CDC-UW22011078020/2022" "EPI_ISL_9275313" "OM442165.1" "Pavitra Roychoudhury et al" "UW Virology Lab" "UW Virology Lab" "https://www.epicov.org/acknowledgement/53/13/EPI_ISL_9275313.json"
45927 "USA/WA-CDC-UW22011078177/2022" "EPI_ISL_9275287" "OM442201.1" "Pavitra Roychoudhury et al" "UW Virology Lab" "UW Virology Lab" "https://www.epicov.org/acknowledgement/52/87/EPI_ISL_9275287.json"
45928 "USA/WA-CDC-UW22011078693/2022" "EPI_ISL_9275283" "OM442197.1" "Pavitra Roychoudhury et al" "UW Virology Lab" "UW Virology Lab" "https://www.epicov.org/acknowledgement/52/83/EPI_ISL_9275283.json"
45929 "USA/WA-CDC-UW22011079084/2022" "EPI_ISL_9275365" "OM442247.1" "Pavitra Roychoudhury et al" "UW Virology Lab" "UW Virology Lab" "https://www.epicov.org/acknowledgement/53/65/EPI_ISL_9275365.json"
45930 "USA/WA-CDC-UW22011079174/2022" "EPI_ISL_9275390" "OM442240.1" "Pavitra Roychoudhury et al" "UW Virology Lab" "UW Virology Lab" "https://www.epicov.org/acknowledgement/53/90/EPI_ISL_9275390.json"
45931 "USA/WA-CDC-UW22011079409/2022" "EPI_ISL_9275380" "OM442230.1" "Pavitra Roychoudhury et al" "UW Virology Lab" "UW Virology Lab" "https://www.epicov.org/acknowledgement/53/80/EPI_ISL_9275380.json"
45932 "USA/WA-CDC-UW22011081883/2022" "EPI_ISL_9275361" "OM442274.1" "Pavitra Roychoudhury et al" "UW Virology Lab" "UW Virology Lab" "https://www.epicov.org/acknowledgement/53/61/EPI_ISL_9275361.json"
45933 "USA/WA-CDC-UW22011082917/2022" "EPI_ISL_9275306" "OM442158.1" "Pavitra Roychoudhury et al" "UW Virology Lab" "UW Virology Lab" "https://www.epicov.org/acknowledgement/53/06/EPI_ISL_9275306.json"
45934 "USA/WA-CDC-UW22011083911/2022" "EPI_ISL_8986284" "OM348445.1" "Pavitra Roychoudhury et al" "UW Virology Lab" "UW Virology Lab" "https://www.epicov.org/acknowledgement/62/84/EPI_ISL_8986284.json"
45935 "USA/WA-CDC-UW22011084438/2022" "EPI_ISL_9275344" "OM442258.1" "Pavitra Roychoudhury et al" "UW Virology Lab" "UW Virology Lab" "https://www.epicov.org/acknowledgement/53/44/EPI_ISL_9275344.json"
45936 "USA/WA-CDC-UW22011085954/2022" "EPI_ISL_9275369" "OM442219.1" "Pavitra Roychoudhury et al" "UW Virology Lab" "UW Virology Lab" "https://www.epicov.org/acknowledgement/53/69/EPI_ISL_9275369.json"
45937 "USA/WA-CDC-UW22011088714/2022" "EPI_ISL_8986268" "OM348430.1" "Pavitra Roychoudhury et al" "UW Virology Lab" "UW Virology Lab" "https://www.epicov.org/acknowledgement/62/68/EPI_ISL_8986268.json"
45938 "USA/WA-CDC-UW22011089213/2022" "EPI_ISL_9275346" "OM442260.1" "Pavitra Roychoudhury et al" "UW Virology Lab" "UW Virology Lab" "https://www.epicov.org/acknowledgement/53/46/EPI_ISL_9275346.json"
45939 "USA/WA-CDC-UW22011089930/2022" "EPI_ISL_9275303" "OM442169.1" "Pavitra Roychoudhury et al" "UW Virology Lab" "UW Virology Lab" "https://www.epicov.org/acknowledgement/53/03/EPI_ISL_9275303.json"
45940 "USA/WA-CDC-UW22011090052/2022" "EPI_ISL_9275378" "OM442228.1" "Pavitra Roychoudhury et al" "UW Virology Lab" "UW Virology Lab" "https://www.epicov.org/acknowledgement/53/78/EPI_ISL_9275378.json"
45941 "USA/WA-CDC-UW22011090236/2022" "EPI_ISL_9275359" "OM442272.1" "Pavitra Roychoudhury et al" "UW Virology Lab" "UW Virology Lab" "https://www.epicov.org/acknowledgement/53/59/EPI_ISL_9275359.json"
45942 "USA/WA-CDC-UW22011090721/2022" "EPI_ISL_9275355" "OM442268.1" "Pavitra Roychoudhury et al" "UW Virology Lab" "UW Virology Lab" "https://www.epicov.org/acknowledgement/53/55/EPI_ISL_9275355.json"
45943 "USA/WA-CDC-UW22011093234/2022" "EPI_ISL_8986275" "OM348431.1" "Pavitra Roychoudhury et al" "UW Virology Lab" "UW Virology Lab" "https://www.epicov.org/acknowledgement/62/75/EPI_ISL_8986275.json"
45944 "USA/WA-CDC-UW22011093279/2022" "EPI_ISL_9275388" "OM442238.1" "Pavitra Roychoudhury et al" "UW Virology Lab" "UW Virology Lab" "https://www.epicov.org/acknowledgement/53/88/EPI_ISL_9275388.json"
45945 "USA/WA-CDC-UW22011094930/2022" "EPI_ISL_9275276" "OM442191.1" "Pavitra Roychoudhury et al" "UW Virology Lab" "UW Virology Lab" "https://www.epicov.org/acknowledgement/52/76/EPI_ISL_9275276.json"
45946 "USA/WA-CDC-UW22011095631/2022" "EPI_ISL_9275277" "OM442192.1" "Pavitra Roychoudhury et al" "UW Virology Lab" "UW Virology Lab" "https://www.epicov.org/acknowledgement/52/77/EPI_ISL_9275277.json"
45947 "USA/WA-CDC-UW22011095662/2022" "EPI_ISL_9275284" "OM442198.1" "Pavitra Roychoudhury et al" "UW Virology Lab" "UW Virology Lab" "https://www.epicov.org/acknowledgement/52/84/EPI_ISL_9275284.json"
45948 "USA/WA-CDC-UW22011095917/2022" "EPI_ISL_8986273" "OM348436.1" "Pavitra Roychoudhury et al" "UW Virology Lab" "UW Virology Lab" "https://www.epicov.org/acknowledgement/62/73/EPI_ISL_8986273.json"
45949 "USA/WA-CDC-UW22011095980/2022" "EPI_ISL_8986283" "OM348444.1" "Pavitra Roychoudhury et al" "UW Virology Lab" "UW Virology Lab" "https://www.epicov.org/acknowledgement/62/83/EPI_ISL_8986283.json"
45950 "USA/WA-CDC-UW22011096714/2022" "EPI_ISL_9275269" "OM442213.1" "Pavitra Roychoudhury et al" "UW Virology Lab" "UW Virology Lab" "https://www.epicov.org/acknowledgement/52/69/EPI_ISL_9275269.json"
45951 "USA/WA-CDC-UW22011097008/2022" "EPI_ISL_8986271" "OM348434.1" "Pavitra Roychoudhury et al" "UW Virology Lab" "UW Virology Lab" "https://www.epicov.org/acknowledgement/62/71/EPI_ISL_8986271.json"
45952 "USA/WA-CDC-UW22011097899/2022" "EPI_ISL_9275389" "OM442239.1" "Pavitra Roychoudhury et al" "UW Virology Lab" "UW Virology Lab" "https://www.epicov.org/acknowledgement/53/89/EPI_ISL_9275389.json"
45953 "USA/WA-CDC-UW22011098134/2022" "EPI_ISL_9275337" "OM442251.1" "Pavitra Roychoudhury et al" "UW Virology Lab" "UW Virology Lab" "https://www.epicov.org/acknowledgement/53/37/EPI_ISL_9275337.json"
45954 "USA/WA-CDC-UW22011098295/2022" "EPI_ISL_9275315" "OM442167.1" "Pavitra Roychoudhury et al" "UW Virology Lab" "UW Virology Lab" "https://www.epicov.org/acknowledgement/53/15/EPI_ISL_9275315.json"
45955 "USA/WA-CDC-UW22011099124/2022" "EPI_ISL_9275322" "OM442174.1" "Pavitra Roychoudhury et al" "UW Virology Lab" "UW Virology Lab" "https://www.epicov.org/acknowledgement/53/22/EPI_ISL_9275322.json"
45956 "USA/WA-CDC-UW22011099252/2022" "EPI_ISL_9275288" "OM442202.1" "Pavitra Roychoudhury et al" "UW Virology Lab" "UW Virology Lab" "https://www.epicov.org/acknowledgement/52/88/EPI_ISL_9275288.json"
45957 "USA/WA-CDC-UW22011204097/2022" "EPI_ISL_9433330" "OM527298.1" "Pavitra Roychoudhury et al" "UW Virology Lab" "UW Virology Lab" "https://www.epicov.org/acknowledgement/33/30/EPI_ISL_9433330.json"
45958 "USA/WA-CDC-UW22011212026/2022" "EPI_ISL_9433306" "OM527300.1" "Pavitra Roychoudhury et al" "UW Virology Lab" "UW Virology Lab" "https://www.epicov.org/acknowledgement/33/06/EPI_ISL_9433306.json"
45959 "USA/WA-CDC-UW22011214121/2022" "EPI_ISL_9433302" "OM527280.1" "Pavitra Roychoudhury et al" "UW Virology Lab" "UW Virology Lab" "https://www.epicov.org/acknowledgement/33/02/EPI_ISL_9433302.json"
45960 "USA/WA-CDC-UW22011224407/2022" "EPI_ISL_9433307" "OM527296.1" "Pavitra Roychoudhury et al" "UW Virology Lab" "UW Virology Lab" "https://www.epicov.org/acknowledgement/33/07/EPI_ISL_9433307.json"
45961 "USA/WA-CDC-UW22011226180/2022" "EPI_ISL_9433325" "OM527290.1" "Pavitra Roychoudhury et al" "UW Virology Lab" "UW Virology Lab" "https://www.epicov.org/acknowledgement/33/25/EPI_ISL_9433325.json"
45962 "USA/WA-CDC-UW22011227075/2022" "EPI_ISL_9433309" "OM527297.1" "Pavitra Roychoudhury et al" "UW Virology Lab" "UW Virology Lab" "https://www.epicov.org/acknowledgement/33/09/EPI_ISL_9433309.json"
45963 "USA/WA-CDC-UW22011229200/2022" "EPI_ISL_9433303" "OM527276.1" "Pavitra Roychoudhury et al" "UW Virology Lab" "UW Virology Lab" "https://www.epicov.org/acknowledgement/33/03/EPI_ISL_9433303.json"
45964 "USA/WA-CDC-UW22011229918/2022" "EPI_ISL_9433318" "OM527277.1" "Pavitra Roychoudhury et al" "UW Virology Lab" "UW Virology Lab" "https://www.epicov.org/acknowledgement/33/18/EPI_ISL_9433318.json"
45965 "USA/WA-CDC-UW22011230738/2022" "EPI_ISL_9433319" "OM527291.1" "Pavitra Roychoudhury et al" "UW Virology Lab" "UW Virology Lab" "https://www.epicov.org/acknowledgement/33/19/EPI_ISL_9433319.json"
45966 "USA/WA-CDC-UW22011230945/2022" "EPI_ISL_9433323" "OM527283.1" "Pavitra Roychoudhury et al" "UW Virology Lab" "UW Virology Lab" "https://www.epicov.org/acknowledgement/33/23/EPI_ISL_9433323.json"
45967 "USA/WA-CDC-UW22011231563/2022" "EPI_ISL_9433305" "OM527299.1" "Pavitra Roychoudhury et al" "UW Virology Lab" "UW Virology Lab" "https://www.epicov.org/acknowledgement/33/05/EPI_ISL_9433305.json"
45968 "USA/WA-CDC-UW22011231619/2022" "EPI_ISL_9433315" "OM527288.1" "Pavitra Roychoudhury et al" "UW Virology Lab" "UW Virology Lab" "https://www.epicov.org/acknowledgement/33/15/EPI_ISL_9433315.json"
45969 "USA/WA-CDC-UW22011233625/2022" "EPI_ISL_9433316" "OM527278.1" "Pavitra Roychoudhury et al" "UW Virology Lab" "UW Virology Lab" "https://www.epicov.org/acknowledgement/33/16/EPI_ISL_9433316.json"
45970 "USA/WA-CDC-UW22011234742/2022" "EPI_ISL_9433313" "OM527289.1" "Pavitra Roychoudhury et al" "UW Virology Lab" "UW Virology Lab" "https://www.epicov.org/acknowledgement/33/13/EPI_ISL_9433313.json"
45971 "USA/WA-CDC-UW22011236166/2022" "EPI_ISL_9433328" "OM527281.1" "Pavitra Roychoudhury et al" "UW Virology Lab" "UW Virology Lab" "https://www.epicov.org/acknowledgement/33/28/EPI_ISL_9433328.json"
45972 "USA/WA-CDC-UW22011237640/2022" "EPI_ISL_9433322" "OM527275.1" "Pavitra Roychoudhury et al" "UW Virology Lab" "UW Virology Lab" "https://www.epicov.org/acknowledgement/33/22/EPI_ISL_9433322.json"
45973 "USA/WA-CDC-UW22011238532/2022" "EPI_ISL_9433317" "OM527282.1" "Pavitra Roychoudhury et al" "UW Virology Lab" "UW Virology Lab" "https://www.epicov.org/acknowledgement/33/17/EPI_ISL_9433317.json"
45974 "USA/WA-CDC-UW22011240913/2022" "EPI_ISL_9433314" "OM527292.1" "Pavitra Roychoudhury et al" "UW Virology Lab" "UW Virology Lab" "https://www.epicov.org/acknowledgement/33/14/EPI_ISL_9433314.json"
45975 "USA/WA-CDC-UW22011245396/2022" "EPI_ISL_9433326" "OM527279.1" "Pavitra Roychoudhury et al" "UW Virology Lab" "UW Virology Lab" "https://www.epicov.org/acknowledgement/33/26/EPI_ISL_9433326.json"
45976 "USA/WA-CDC-UW22011255896/2022" "EPI_ISL_9433310" "OM527302.1" "Pavitra Roychoudhury et al" "UW Virology Lab" "UW Virology Lab" "https://www.epicov.org/acknowledgement/33/10/EPI_ISL_9433310.json"
45977 "USA/WA-CDC-UW22011260284/2022" "EPI_ISL_9433320" "OM527285.1" "Pavitra Roychoudhury et al" "UW Virology Lab" "UW Virology Lab" "https://www.epicov.org/acknowledgement/33/20/EPI_ISL_9433320.json"
45978 "USA/WA-CDC-UW22011264433/2022" "EPI_ISL_9433321" "OM527301.1" "Pavitra Roychoudhury et al" "UW Virology Lab" "UW Virology Lab" "https://www.epicov.org/acknowledgement/33/21/EPI_ISL_9433321.json"
45979 "USA/WA-CDC-UW22011275031/2022" "EPI_ISL_9433308" "OM527304.1" "Pavitra Roychoudhury et al" "UW Virology Lab" "UW Virology Lab" "https://www.epicov.org/acknowledgement/33/08/EPI_ISL_9433308.json"
45980 "USA/WA-CDC-UW22011276274/2022" "EPI_ISL_9433301" "OM527286.1" "Pavitra Roychoudhury et al" "UW Virology Lab" "UW Virology Lab" "https://www.epicov.org/acknowledgement/33/01/EPI_ISL_9433301.json"
45981 "USA/WA-CDC-UW22011278325/2022" "EPI_ISL_9433304" "OM527294.1" "Pavitra Roychoudhury et al" "UW Virology Lab" "UW Virology Lab" "https://www.epicov.org/acknowledgement/33/04/EPI_ISL_9433304.json"
45982 "USA/WA-CDC-UW22011280072/2022" "EPI_ISL_9433327" "OM527284.1" "Pavitra Roychoudhury et al" "UW Virology Lab" "UW Virology Lab" "https://www.epicov.org/acknowledgement/33/27/EPI_ISL_9433327.json"
45983 "USA/WA-CDC-UW22011281449/2022" "EPI_ISL_9433329" "OM527305.1" "Pavitra Roychoudhury et al" "UW Virology Lab" "UW Virology Lab" "https://www.epicov.org/acknowledgement/33/29/EPI_ISL_9433329.json"
45984 "USA/WA-CDC-UW22011283455/2022" "EPI_ISL_9433324" "OM527287.1" "Pavitra Roychoudhury et al" "UW Virology Lab" "UW Virology Lab" "https://www.epicov.org/acknowledgement/33/24/EPI_ISL_9433324.json"
45985 "USA/WA-CDC-UW22011291795/2022" "EPI_ISL_9433312" "OM527295.1" "Pavitra Roychoudhury et al" "UW Virology Lab" "UW Virology Lab" "https://www.epicov.org/acknowledgement/33/12/EPI_ISL_9433312.json"
45986 "USA/WA-CDC-UW22011291961/2022" "EPI_ISL_9433311" "OM527293.1" "Pavitra Roychoudhury et al" "UW Virology Lab" "UW Virology Lab" "https://www.epicov.org/acknowledgement/33/11/EPI_ISL_9433311.json"
45987 "USA/WA-CDC-UW22011298811/2022" "EPI_ISL_9433300" "OM527303.1" "Pavitra Roychoudhury et al" "UW Virology Lab" "UW Virology Lab" "https://www.epicov.org/acknowledgement/33/00/EPI_ISL_9433300.json"
45988 "USA/WA-CDC-UW22011301788/2022" "EPI_ISL_8986232" "OM348501.1" "Pavitra Roychoudhury et al" "UW Virology Lab" "UW Virology Lab" "https://www.epicov.org/acknowledgement/62/32/EPI_ISL_8986232.json"
45989 "USA/WA-CDC-UW22011302905/2022" "EPI_ISL_8986236" "OM348489.1" "Pavitra Roychoudhury et al" "UW Virology Lab" "UW Virology Lab" "https://www.epicov.org/acknowledgement/62/36/EPI_ISL_8986236.json"
45990 "USA/WA-CDC-UW22011305202/2022" "EPI_ISL_8986225" "OM348494.1" "Pavitra Roychoudhury et al" "UW Virology Lab" "UW Virology Lab" "https://www.epicov.org/acknowledgement/62/25/EPI_ISL_8986225.json"
45991 "USA/WA-CDC-UW22011307132/2022" "EPI_ISL_8986256" "OM348465.1" "Pavitra Roychoudhury et al" "UW Virology Lab" "UW Virology Lab" "https://www.epicov.org/acknowledgement/62/56/EPI_ISL_8986256.json"
45992 "USA/WA-CDC-UW22011309738/2022" "EPI_ISL_8986257" "OM348466.1" "Pavitra Roychoudhury et al" "UW Virology Lab" "UW Virology Lab" "https://www.epicov.org/acknowledgement/62/57/EPI_ISL_8986257.json"
45993 "USA/WA-CDC-UW22011311077/2022" "EPI_ISL_8986216" "OM348485.1" "Pavitra Roychoudhury et al" "UW Virology Lab" "UW Virology Lab" "https://www.epicov.org/acknowledgement/62/16/EPI_ISL_8986216.json"
45994 "USA/WA-CDC-UW22011313012/2022" "EPI_ISL_8986266" "OM348504.1" "Pavitra Roychoudhury et al" "UW Virology Lab" "UW Virology Lab" "https://www.epicov.org/acknowledgement/62/66/EPI_ISL_8986266.json"
45995 "USA/WA-CDC-UW22011313290/2022" "EPI_ISL_8986250" "OM348459.1" "Pavitra Roychoudhury et al" "UW Virology Lab" "UW Virology Lab" "https://www.epicov.org/acknowledgement/62/50/EPI_ISL_8986250.json"
45996 "USA/WA-CDC-UW22011318485/2022" "EPI_ISL_8986235" "OM348477.1" "Pavitra Roychoudhury et al" "UW Virology Lab" "UW Virology Lab" "https://www.epicov.org/acknowledgement/62/35/EPI_ISL_8986235.json"
45997 "USA/WA-CDC-UW22011319172/2022" "EPI_ISL_8986240" "OM348453.1" "Pavitra Roychoudhury et al" "UW Virology Lab" "UW Virology Lab" "https://www.epicov.org/acknowledgement/62/40/EPI_ISL_8986240.json"
45998 "USA/WA-CDC-UW22011319328/2022" "EPI_ISL_8986212" "OM348481.1" "Pavitra Roychoudhury et al" "UW Virology Lab" "UW Virology Lab" "https://www.epicov.org/acknowledgement/62/12/EPI_ISL_8986212.json"
45999 "USA/WA-CDC-UW22011319761/2022" "EPI_ISL_8986246" "OM348450.1" "Pavitra Roychoudhury et al" "UW Virology Lab" "UW Virology Lab" "https://www.epicov.org/acknowledgement/62/46/EPI_ISL_8986246.json"
46000 "USA/WA-CDC-UW22011319766/2022" "EPI_ISL_8986245" "OM348451.1" "Pavitra Roychoudhury et al" "UW Virology Lab" "UW Virology Lab" "https://www.epicov.org/acknowledgement/62/45/EPI_ISL_8986245.json"
46001 "USA/WA-CDC-UW22011320011/2022" "EPI_ISL_8986255" "OM348464.1" "Pavitra Roychoudhury et al" "UW Virology Lab" "UW Virology Lab" "https://www.epicov.org/acknowledgement/62/55/EPI_ISL_8986255.json"
46002 "USA/WA-CDC-UW22011320038/2022" "EPI_ISL_8986227" "OM348496.1" "Pavitra Roychoudhury et al" "UW Virology Lab" "UW Virology Lab" "https://www.epicov.org/acknowledgement/62/27/EPI_ISL_8986227.json"
46003 "USA/WA-CDC-UW22011320512/2022" "EPI_ISL_8986242" "OM348454.1" "Pavitra Roychoudhury et al" "UW Virology Lab" "UW Virology Lab" "https://www.epicov.org/acknowledgement/62/42/EPI_ISL_8986242.json"
46004 "USA/WA-CDC-UW22011320793/2022" "EPI_ISL_8986226" "OM348495.1" "Pavitra Roychoudhury et al" "UW Virology Lab" "UW Virology Lab" "https://www.epicov.org/acknowledgement/62/26/EPI_ISL_8986226.json"
46005 "USA/WA-CDC-UW22011326304/2022" "EPI_ISL_8986254" "OM348460.1" "Pavitra Roychoudhury et al" "UW Virology Lab" "UW Virology Lab" "https://www.epicov.org/acknowledgement/62/54/EPI_ISL_8986254.json"
46006 "USA/WA-CDC-UW22011329218/2022" "EPI_ISL_8986260" "OM348469.1" "Pavitra Roychoudhury et al" "UW Virology Lab" "UW Virology Lab" "https://www.epicov.org/acknowledgement/62/60/EPI_ISL_8986260.json"
46007 "USA/WA-CDC-UW22011330460/2022" "EPI_ISL_8986230" "OM348499.1" "Pavitra Roychoudhury et al" "UW Virology Lab" "UW Virology Lab" "https://www.epicov.org/acknowledgement/62/30/EPI_ISL_8986230.json"
46008 "USA/WA-CDC-UW22011332742/2022" "EPI_ISL_8986243" "OM348458.1" "Pavitra Roychoudhury et al" "UW Virology Lab" "UW Virology Lab" "https://www.epicov.org/acknowledgement/62/43/EPI_ISL_8986243.json"
46009 "USA/WA-CDC-UW22011333616/2022" "EPI_ISL_8986241" "OM348455.1" "Pavitra Roychoudhury et al" "UW Virology Lab" "UW Virology Lab" "https://www.epicov.org/acknowledgement/62/41/EPI_ISL_8986241.json"
46010 "USA/WA-CDC-UW22011334264/2022" "EPI_ISL_8986223" "OM348492.1" "Pavitra Roychoudhury et al" "UW Virology Lab" "UW Virology Lab" "https://www.epicov.org/acknowledgement/62/23/EPI_ISL_8986223.json"
46011 "USA/WA-CDC-UW22011339279/2022" "EPI_ISL_8986229" "OM348498.1" "Pavitra Roychoudhury et al" "UW Virology Lab" "UW Virology Lab" "https://www.epicov.org/acknowledgement/62/29/EPI_ISL_8986229.json"
46012 "USA/WA-CDC-UW22011346108/2022" "EPI_ISL_8986238" "OM348463.1" "Pavitra Roychoudhury et al" "UW Virology Lab" "UW Virology Lab" "https://www.epicov.org/acknowledgement/62/38/EPI_ISL_8986238.json"
46013 "USA/WA-CDC-UW22011346648/2022" "EPI_ISL_8986234" "OM348502.1" "Pavitra Roychoudhury et al" "UW Virology Lab" "UW Virology Lab" "https://www.epicov.org/acknowledgement/62/34/EPI_ISL_8986234.json"
46014 "USA/WA-CDC-UW22011352824/2022" "EPI_ISL_8986264" "OM348473.1" "Pavitra Roychoudhury et al" "UW Virology Lab" "UW Virology Lab" "https://www.epicov.org/acknowledgement/62/64/EPI_ISL_8986264.json"
46015 "USA/WA-CDC-UW22011354220/2022" "EPI_ISL_8986221" "OM348503.1" "Pavitra Roychoudhury et al" "UW Virology Lab" "UW Virology Lab" "https://www.epicov.org/acknowledgement/62/21/EPI_ISL_8986221.json"
46016 "USA/WA-CDC-UW22011354294/2022" "EPI_ISL_8986247" "OM348449.1" "Pavitra Roychoudhury et al" "UW Virology Lab" "UW Virology Lab" "https://www.epicov.org/acknowledgement/62/47/EPI_ISL_8986247.json"
46017 "USA/WA-CDC-UW22011355944/2022" "EPI_ISL_8986224" "OM348493.1" "Pavitra Roychoudhury et al" "UW Virology Lab" "UW Virology Lab" "https://www.epicov.org/acknowledgement/62/24/EPI_ISL_8986224.json"
46018 "USA/WA-CDC-UW22011356832/2022" "EPI_ISL_8986231" "OM348500.1" "Pavitra Roychoudhury et al" "UW Virology Lab" "UW Virology Lab" "https://www.epicov.org/acknowledgement/62/31/EPI_ISL_8986231.json"
46019 "USA/WA-CDC-UW22011358124/2022" "EPI_ISL_8986249" "OM348456.1" "Pavitra Roychoudhury et al" "UW Virology Lab" "UW Virology Lab" "https://www.epicov.org/acknowledgement/62/49/EPI_ISL_8986249.json"
46020 "USA/WA-CDC-UW22011358968/2022" "EPI_ISL_8986220" "OM348490.1" "Pavitra Roychoudhury et al" "UW Virology Lab" "UW Virology Lab" "https://www.epicov.org/acknowledgement/62/20/EPI_ISL_8986220.json"
46021 "USA/WA-CDC-UW22011359619/2022" "EPI_ISL_8986253" "OM348462.1" "Pavitra Roychoudhury et al" "UW Virology Lab" "UW Virology Lab" "https://www.epicov.org/acknowledgement/62/53/EPI_ISL_8986253.json"
46022 "USA/WA-CDC-UW22011361473/2022" "EPI_ISL_8986213" "OM348482.1" "Pavitra Roychoudhury et al" "UW Virology Lab" "UW Virology Lab" "https://www.epicov.org/acknowledgement/62/13/EPI_ISL_8986213.json"
46023 "USA/WA-CDC-UW22011362118/2022" "EPI_ISL_8986237" "OM348475.1" "Pavitra Roychoudhury et al" "UW Virology Lab" "UW Virology Lab" "https://www.epicov.org/acknowledgement/62/37/EPI_ISL_8986237.json"
46024 "USA/WA-CDC-UW22011363502/2022" "EPI_ISL_8986219" "OM348488.1" "Pavitra Roychoudhury et al" "UW Virology Lab" "UW Virology Lab" "https://www.epicov.org/acknowledgement/62/19/EPI_ISL_8986219.json"
46025 "USA/WA-CDC-UW22011363595/2022" "EPI_ISL_8986244" "OM348452.1" "Pavitra Roychoudhury et al" "UW Virology Lab" "UW Virology Lab" "https://www.epicov.org/acknowledgement/62/44/EPI_ISL_8986244.json"
46026 "USA/WA-CDC-UW22011365878/2022" "EPI_ISL_8986233" "OM348476.1" "Pavitra Roychoudhury et al" "UW Virology Lab" "UW Virology Lab" "https://www.epicov.org/acknowledgement/62/33/EPI_ISL_8986233.json"
46027 "USA/WA-CDC-UW22011368677/2022" "EPI_ISL_8986251" "OM348474.1" "Pavitra Roychoudhury et al" "UW Virology Lab" "UW Virology Lab" "https://www.epicov.org/acknowledgement/62/51/EPI_ISL_8986251.json"
46028 "USA/WA-CDC-UW22011369839/2022" "EPI_ISL_8986217" "OM348486.1" "Pavitra Roychoudhury et al" "UW Virology Lab" "UW Virology Lab" "https://www.epicov.org/acknowledgement/62/17/EPI_ISL_8986217.json"
46029 "USA/WA-CDC-UW22011372019/2022" "EPI_ISL_8986248" "OM348448.1" "Pavitra Roychoudhury et al" "UW Virology Lab" "UW Virology Lab" "https://www.epicov.org/acknowledgement/62/48/EPI_ISL_8986248.json"
46030 "USA/WA-CDC-UW22011372151/2022" "EPI_ISL_8986222" "OM348491.1" "Pavitra Roychoudhury et al" "UW Virology Lab" "UW Virology Lab" "https://www.epicov.org/acknowledgement/62/22/EPI_ISL_8986222.json"
46031 "USA/WA-CDC-UW22011373205/2022" "EPI_ISL_8986258" "OM348467.1" "Pavitra Roychoudhury et al" "UW Virology Lab" "UW Virology Lab" "https://www.epicov.org/acknowledgement/62/58/EPI_ISL_8986258.json"
46032 "USA/WA-CDC-UW22011373742/2022" "EPI_ISL_8986211" "OM348480.1" "Pavitra Roychoudhury et al" "UW Virology Lab" "UW Virology Lab" "https://www.epicov.org/acknowledgement/62/11/EPI_ISL_8986211.json"
46033 "USA/WA-CDC-UW22011374870/2022" "EPI_ISL_8986265" "OM348478.1" "Pavitra Roychoudhury et al" "UW Virology Lab" "UW Virology Lab" "https://www.epicov.org/acknowledgement/62/65/EPI_ISL_8986265.json"
46034 "USA/WA-CDC-UW22011378471/2022" "EPI_ISL_8986262" "OM348471.1" "Pavitra Roychoudhury et al" "UW Virology Lab" "UW Virology Lab" "https://www.epicov.org/acknowledgement/62/62/EPI_ISL_8986262.json"
46035 "USA/WA-CDC-UW22011379765/2022" "EPI_ISL_8986259" "OM348468.1" "Pavitra Roychoudhury et al" "UW Virology Lab" "UW Virology Lab" "https://www.epicov.org/acknowledgement/62/59/EPI_ISL_8986259.json"
46036 "USA/WA-CDC-UW22011381942/2022" "EPI_ISL_8986214" "OM348483.1" "Pavitra Roychoudhury et al" "UW Virology Lab" "UW Virology Lab" "https://www.epicov.org/acknowledgement/62/14/EPI_ISL_8986214.json"
46037 "USA/WA-CDC-UW22011382011/2022" "EPI_ISL_8986263" "OM348472.1" "Pavitra Roychoudhury et al" "UW Virology Lab" "UW Virology Lab" "https://www.epicov.org/acknowledgement/62/63/EPI_ISL_8986263.json"
46038 "USA/WA-CDC-UW22011385891/2022" "EPI_ISL_8986218" "OM348487.1" "Pavitra Roychoudhury et al" "UW Virology Lab" "UW Virology Lab" "https://www.epicov.org/acknowledgement/62/18/EPI_ISL_8986218.json"
46039 "USA/WA-CDC-UW22011394561/2022" "EPI_ISL_8986215" "OM348484.1" "Pavitra Roychoudhury et al" "UW Virology Lab" "UW Virology Lab" "https://www.epicov.org/acknowledgement/62/15/EPI_ISL_8986215.json"
46040 "USA/WA-CDC-UW22011395086/2022" "EPI_ISL_8986261" "OM348470.1" "Pavitra Roychoudhury et al" "UW Virology Lab" "UW Virology Lab" "https://www.epicov.org/acknowledgement/62/61/EPI_ISL_8986261.json"
46041 "USA/WA-CDC-UW22011396182/2022" "EPI_ISL_8986210" "OM348479.1" "Pavitra Roychoudhury et al" "UW Virology Lab" "UW Virology Lab" "https://www.epicov.org/acknowledgement/62/10/EPI_ISL_8986210.json"
46042 "USA/WA-CDC-UW22011396950/2022" "EPI_ISL_8986252" "OM348461.1" "Pavitra Roychoudhury et al" "UW Virology Lab" "UW Virology Lab" "https://www.epicov.org/acknowledgement/62/52/EPI_ISL_8986252.json"
46043 "USA/WA-CDC-UW22011397041/2022" "EPI_ISL_8986228" "OM348497.1" "Pavitra Roychoudhury et al" "UW Virology Lab" "UW Virology Lab" "https://www.epicov.org/acknowledgement/62/28/EPI_ISL_8986228.json"
46044 "USA/WA-CDC-UW22011399316/2022" "EPI_ISL_8986239" "OM348457.1" "Pavitra Roychoudhury et al" "UW Virology Lab" "UW Virology Lab" "https://www.epicov.org/acknowledgement/62/39/EPI_ISL_8986239.json"
46045 "USA/WA-CDC-UW22012203363/2022" "EPI_ISL_9594717" "OM570637.1" "Pavitra Roychoudhury et al" "UW Virology Lab" "UW Virology Lab" "https://www.epicov.org/acknowledgement/47/17/EPI_ISL_9594717.json"
46046 "USA/WA-CDC-UW22012205849/2022" "EPI_ISL_9594760" "OM570645.1" "Pavitra Roychoudhury et al" "UW Virology Lab" "UW Virology Lab" "https://www.epicov.org/acknowledgement/47/60/EPI_ISL_9594760.json"
46047 "USA/WA-CDC-UW22012208456/2022" "EPI_ISL_9594799" "OM570650.1" "Pavitra Roychoudhury et al" "UW Virology Lab" "UW Virology Lab" "https://www.epicov.org/acknowledgement/47/99/EPI_ISL_9594799.json"
46048 "USA/WA-CDC-UW22012215088/2022" "EPI_ISL_9594708" "OM570620.1" "Pavitra Roychoudhury et al" "UW Virology Lab" "UW Virology Lab" "https://www.epicov.org/acknowledgement/47/08/EPI_ISL_9594708.json"
46049 "USA/WA-CDC-UW22012217488/2022" "EPI_ISL_9594797" "OM570630.1" "Pavitra Roychoudhury et al" "UW Virology Lab" "UW Virology Lab" "https://www.epicov.org/acknowledgement/47/97/EPI_ISL_9594797.json"
46050 "USA/WA-CDC-UW22012220567/2022" "EPI_ISL_9594787" "OM570624.1" "Pavitra Roychoudhury et al" "UW Virology Lab" "UW Virology Lab" "https://www.epicov.org/acknowledgement/47/87/EPI_ISL_9594787.json"
46051 "USA/WA-CDC-UW22012223800/2022" "EPI_ISL_9594759" "OM570628.1" "Pavitra Roychoudhury et al" "UW Virology Lab" "UW Virology Lab" "https://www.epicov.org/acknowledgement/47/59/EPI_ISL_9594759.json"
46052 "USA/WA-CDC-UW22012227159/2022" "EPI_ISL_9594713" "OM570649.1" "Pavitra Roychoudhury et al" "UW Virology Lab" "UW Virology Lab" "https://www.epicov.org/acknowledgement/47/13/EPI_ISL_9594713.json"
46053 "USA/WA-CDC-UW22012229974/2022" "EPI_ISL_9594716" "OM570642.1" "Pavitra Roychoudhury et al" "UW Virology Lab" "UW Virology Lab" "https://www.epicov.org/acknowledgement/47/16/EPI_ISL_9594716.json"
46054 "USA/WA-CDC-UW22012231413/2022" "EPI_ISL_9594794" "OM570622.1" "Pavitra Roychoudhury et al" "UW Virology Lab" "UW Virology Lab" "https://www.epicov.org/acknowledgement/47/94/EPI_ISL_9594794.json"
46055 "USA/WA-CDC-UW22012231930/2022" "EPI_ISL_9594707" "OM570635.1" "Pavitra Roychoudhury et al" "UW Virology Lab" "UW Virology Lab" "https://www.epicov.org/acknowledgement/47/07/EPI_ISL_9594707.json"
46056 "USA/WA-CDC-UW22012235458/2022" "EPI_ISL_9594706" "OM570634.1" "Pavitra Roychoudhury et al" "UW Virology Lab" "UW Virology Lab" "https://www.epicov.org/acknowledgement/47/06/EPI_ISL_9594706.json"
46057 "USA/WA-CDC-UW22012236414/2022" "EPI_ISL_9594709" "OM570626.1" "Pavitra Roychoudhury et al" "UW Virology Lab" "UW Virology Lab" "https://www.epicov.org/acknowledgement/47/09/EPI_ISL_9594709.json"
46058 "USA/WA-CDC-UW22012239446/2022" "EPI_ISL_9594597" "OM570619.1" "Pavitra Roychoudhury et al" "UW Virology Lab" "UW Virology Lab" "https://www.epicov.org/acknowledgement/45/97/EPI_ISL_9594597.json"
46059 "USA/WA-CDC-UW22012240500/2022" "EPI_ISL_9594818" "OM570643.1" "Pavitra Roychoudhury et al" "UW Virology Lab" "UW Virology Lab" "https://www.epicov.org/acknowledgement/48/18/EPI_ISL_9594818.json"
46060 "USA/WA-CDC-UW22012241258/2022" "EPI_ISL_9594780" "OM570648.1" "Pavitra Roychoudhury et al" "UW Virology Lab" "UW Virology Lab" "https://www.epicov.org/acknowledgement/47/80/EPI_ISL_9594780.json"
46061 "USA/WA-CDC-UW22012249581/2022" "EPI_ISL_9594768" "OM570627.1" "Pavitra Roychoudhury et al" "UW Virology Lab" "UW Virology Lab" "https://www.epicov.org/acknowledgement/47/68/EPI_ISL_9594768.json"
46062 "USA/WA-CDC-UW22012251233/2022" "EPI_ISL_9594710" "OM570639.1" "Pavitra Roychoudhury et al" "UW Virology Lab" "UW Virology Lab" "https://www.epicov.org/acknowledgement/47/10/EPI_ISL_9594710.json"
46063 "USA/WA-CDC-UW22012251505/2022" "EPI_ISL_9594784" "OM570656.1" "Pavitra Roychoudhury et al" "UW Virology Lab" "UW Virology Lab" "https://www.epicov.org/acknowledgement/47/84/EPI_ISL_9594784.json"
46064 "USA/WA-CDC-UW22012252193/2022" "EPI_ISL_9594599" "OM570638.1" "Pavitra Roychoudhury et al" "UW Virology Lab" "UW Virology Lab" "https://www.epicov.org/acknowledgement/45/99/EPI_ISL_9594599.json"
46065 "USA/WA-CDC-UW22012254113/2022" "EPI_ISL_9594711" "OM570653.1" "Pavitra Roychoudhury et al" "UW Virology Lab" "UW Virology Lab" "https://www.epicov.org/acknowledgement/47/11/EPI_ISL_9594711.json"
46066 "USA/WA-CDC-UW22012254417/2022" "EPI_ISL_9594805" "OM570636.1" "Pavitra Roychoudhury et al" "UW Virology Lab" "UW Virology Lab" "https://www.epicov.org/acknowledgement/48/05/EPI_ISL_9594805.json"
46067 "USA/WA-CDC-UW22012266866/2022" "EPI_ISL_9594770" "OM570655.1" "Pavitra Roychoudhury et al" "UW Virology Lab" "UW Virology Lab" "https://www.epicov.org/acknowledgement/47/70/EPI_ISL_9594770.json"
46068 "USA/WA-CDC-UW22012268160/2022" "EPI_ISL_9594798" "OM570629.1" "Pavitra Roychoudhury et al" "UW Virology Lab" "UW Virology Lab" "https://www.epicov.org/acknowledgement/47/98/EPI_ISL_9594798.json"
46069 "USA/WA-CDC-UW22012269368/2022" "EPI_ISL_9594772" "OM570633.1" "Pavitra Roychoudhury et al" "UW Virology Lab" "UW Virology Lab" "https://www.epicov.org/acknowledgement/47/72/EPI_ISL_9594772.json"
46070 "USA/WA-CDC-UW22012269382/2022" "EPI_ISL_9594735" "OM570641.1" "Pavitra Roychoudhury et al" "UW Virology Lab" "UW Virology Lab" "https://www.epicov.org/acknowledgement/47/35/EPI_ISL_9594735.json"
46071 "USA/WA-CDC-UW22012272414/2022" "EPI_ISL_9594782" "OM570632.1" "Pavitra Roychoudhury et al" "UW Virology Lab" "UW Virology Lab" "https://www.epicov.org/acknowledgement/47/82/EPI_ISL_9594782.json"
46072 "USA/WA-CDC-UW22012275515/2022" "EPI_ISL_9594750" "OM570621.1" "Pavitra Roychoudhury et al" "UW Virology Lab" "UW Virology Lab" "https://www.epicov.org/acknowledgement/47/50/EPI_ISL_9594750.json"
46073 "USA/WA-CDC-UW22012275543/2022" "EPI_ISL_9594729" "OM570654.1" "Pavitra Roychoudhury et al" "UW Virology Lab" "UW Virology Lab" "https://www.epicov.org/acknowledgement/47/29/EPI_ISL_9594729.json"
46074 "USA/WA-CDC-UW22012275635/2022" "EPI_ISL_9594712" "OM570651.1" "Pavitra Roychoudhury et al" "UW Virology Lab" "UW Virology Lab" "https://www.epicov.org/acknowledgement/47/12/EPI_ISL_9594712.json"
46075 "USA/WA-CDC-UW22012276347/2022" "EPI_ISL_9594714" "OM570646.1" "Pavitra Roychoudhury et al" "UW Virology Lab" "UW Virology Lab" "https://www.epicov.org/acknowledgement/47/14/EPI_ISL_9594714.json"
46076 "USA/WA-CDC-UW22012278340/2022" "EPI_ISL_9594600" "OM570625.1" "Pavitra Roychoudhury et al" "UW Virology Lab" "UW Virology Lab" "https://www.epicov.org/acknowledgement/46/00/EPI_ISL_9594600.json"
46077 "USA/WA-CDC-UW22012279971/2022" "EPI_ISL_9594727" "OM570640.1" "Pavitra Roychoudhury et al" "UW Virology Lab" "UW Virology Lab" "https://www.epicov.org/acknowledgement/47/27/EPI_ISL_9594727.json"
46078 "USA/WA-CDC-UW22012289887/2022" "EPI_ISL_9594715" "OM570647.1" "Pavitra Roychoudhury et al" "UW Virology Lab" "UW Virology Lab" "https://www.epicov.org/acknowledgement/47/15/EPI_ISL_9594715.json"
46079 "USA/WA-CDC-UW22012291146/2022" "EPI_ISL_9594764" "OM570623.1" "Pavitra Roychoudhury et al" "UW Virology Lab" "UW Virology Lab" "https://www.epicov.org/acknowledgement/47/64/EPI_ISL_9594764.json"
46080 "USA/WA-CDC-UW22012292477/2022" "EPI_ISL_9594737" "OM570652.1" "Pavitra Roychoudhury et al" "UW Virology Lab" "UW Virology Lab" "https://www.epicov.org/acknowledgement/47/37/EPI_ISL_9594737.json"
46081 "USA/WA-CDC-UW22012294522/2022" "EPI_ISL_9594796" "OM570644.1" "Pavitra Roychoudhury et al" "UW Virology Lab" "UW Virology Lab" "https://www.epicov.org/acknowledgement/47/96/EPI_ISL_9594796.json"
46082 "USA/WA-CDC-UW22012295548/2022" "EPI_ISL_9594795" "OM570631.1" "Pavitra Roychoudhury et al" "UW Virology Lab" "UW Virology Lab" "https://www.epicov.org/acknowledgement/47/95/EPI_ISL_9594795.json"
46083 "USA/WA-CDC-UW22012300934/2022" "EPI_ISL_9594700" "OM570695.1" "Pavitra Roychoudhury et al" "UW Virology Lab" "UW Virology Lab" "https://www.epicov.org/acknowledgement/47/00/EPI_ISL_9594700.json"
46084 "USA/WA-CDC-UW22012303571/2022" "EPI_ISL_9594702" "OM570687.1" "Pavitra Roychoudhury et al" "UW Virology Lab" "UW Virology Lab" "https://www.epicov.org/acknowledgement/47/02/EPI_ISL_9594702.json"
46085 "USA/WA-CDC-UW22012304622/2022" "EPI_ISL_9594815" "OM570664.1" "Pavitra Roychoudhury et al" "UW Virology Lab" "UW Virology Lab" "https://www.epicov.org/acknowledgement/48/15/EPI_ISL_9594815.json"
46086 "USA/WA-CDC-UW22012304986/2022" "EPI_ISL_9594758" "OM570683.1" "Pavitra Roychoudhury et al" "UW Virology Lab" "UW Virology Lab" "https://www.epicov.org/acknowledgement/47/58/EPI_ISL_9594758.json"
46087 "USA/WA-CDC-UW22012305998/2022" "EPI_ISL_9594763" "OM570661.1" "Pavitra Roychoudhury et al" "UW Virology Lab" "UW Virology Lab" "https://www.epicov.org/acknowledgement/47/63/EPI_ISL_9594763.json"
46088 "USA/WA-CDC-UW22012307476/2022" "EPI_ISL_9594808" "OM570694.1" "Pavitra Roychoudhury et al" "UW Virology Lab" "UW Virology Lab" "https://www.epicov.org/acknowledgement/48/08/EPI_ISL_9594808.json"
46089 "USA/WA-CDC-UW22012308008/2022" "EPI_ISL_9594701" "OM570701.1" "Pavitra Roychoudhury et al" "UW Virology Lab" "UW Virology Lab" "https://www.epicov.org/acknowledgement/47/01/EPI_ISL_9594701.json"
46090 "USA/WA-CDC-UW22012309672/2022" "EPI_ISL_9594806" "OM570697.1" "Pavitra Roychoudhury et al" "UW Virology Lab" "UW Virology Lab" "https://www.epicov.org/acknowledgement/48/06/EPI_ISL_9594806.json"
46091 "USA/WA-CDC-UW22012316151/2022" "EPI_ISL_9594692" "OM570670.1" "Pavitra Roychoudhury et al" "UW Virology Lab" "UW Virology Lab" "https://www.epicov.org/acknowledgement/46/92/EPI_ISL_9594692.json"
46092 "USA/WA-CDC-UW22012316628/2022" "EPI_ISL_9594732" "OM570675.1" "Pavitra Roychoudhury et al" "UW Virology Lab" "UW Virology Lab" "https://www.epicov.org/acknowledgement/47/32/EPI_ISL_9594732.json"
46093 "USA/WA-CDC-UW22012318933/2022" "EPI_ISL_9594733" "OM570657.1" "Pavitra Roychoudhury et al" "UW Virology Lab" "UW Virology Lab" "https://www.epicov.org/acknowledgement/47/33/EPI_ISL_9594733.json"
46094 "USA/WA-CDC-UW22012319363/2022" "EPI_ISL_9594695" "OM570678.1" "Pavitra Roychoudhury et al" "UW Virology Lab" "UW Virology Lab" "https://www.epicov.org/acknowledgement/46/95/EPI_ISL_9594695.json"
46095 "USA/WA-CDC-UW22012322219/2022" "EPI_ISL_9594789" "OM570689.1" "Pavitra Roychoudhury et al" "UW Virology Lab" "UW Virology Lab" "https://www.epicov.org/acknowledgement/47/89/EPI_ISL_9594789.json"
46096 "USA/WA-CDC-UW22012322440/2022" "EPI_ISL_9594726" "OM570671.1" "Pavitra Roychoudhury et al" "UW Virology Lab" "UW Virology Lab" "https://www.epicov.org/acknowledgement/47/26/EPI_ISL_9594726.json"
46097 "USA/WA-CDC-UW22012324956/2022" "EPI_ISL_9594778" "OM570658.1" "Pavitra Roychoudhury et al" "UW Virology Lab" "UW Virology Lab" "https://www.epicov.org/acknowledgement/47/78/EPI_ISL_9594778.json"
46098 "USA/WA-CDC-UW22012326341/2022" "EPI_ISL_9594704" "OM570690.1" "Pavitra Roychoudhury et al" "UW Virology Lab" "UW Virology Lab" "https://www.epicov.org/acknowledgement/47/04/EPI_ISL_9594704.json"
46099 "USA/WA-CDC-UW22012328327/2022" "EPI_ISL_9594698" "OM570677.1" "Pavitra Roychoudhury et al" "UW Virology Lab" "UW Virology Lab" "https://www.epicov.org/acknowledgement/46/98/EPI_ISL_9594698.json"
46100 "USA/WA-CDC-UW22012328456/2022" "EPI_ISL_9594749" "OM570680.1" "Pavitra Roychoudhury et al" "UW Virology Lab" "UW Virology Lab" "https://www.epicov.org/acknowledgement/47/49/EPI_ISL_9594749.json"
46101 "USA/WA-CDC-UW22012330000/2022" "EPI_ISL_9594690" "OM570674.1" "Pavitra Roychoudhury et al" "UW Virology Lab" "UW Virology Lab" "https://www.epicov.org/acknowledgement/46/90/EPI_ISL_9594690.json"
46102 "USA/WA-CDC-UW22012333125/2022" "EPI_ISL_9594740" "OM570662.1" "Pavitra Roychoudhury et al" "UW Virology Lab" "UW Virology Lab" "https://www.epicov.org/acknowledgement/47/40/EPI_ISL_9594740.json"
46103 "USA/WA-CDC-UW22012337404/2022" "EPI_ISL_9594593" "OM570691.1" "Pavitra Roychoudhury et al" "UW Virology Lab" "UW Virology Lab" "https://www.epicov.org/acknowledgement/45/93/EPI_ISL_9594593.json"
46104 "USA/WA-CDC-UW22012340219/2022" "EPI_ISL_9594693" "OM570668.1" "Pavitra Roychoudhury et al" "UW Virology Lab" "UW Virology Lab" "https://www.epicov.org/acknowledgement/46/93/EPI_ISL_9594693.json"
46105 "USA/WA-CDC-UW22012341037/2022" "EPI_ISL_9594765" "OM570666.1" "Pavitra Roychoudhury et al" "UW Virology Lab" "UW Virology Lab" "https://www.epicov.org/acknowledgement/47/65/EPI_ISL_9594765.json"
46106 "USA/WA-CDC-UW22012344661/2022" "EPI_ISL_9594691" "OM570665.1" "Pavitra Roychoudhury et al" "UW Virology Lab" "UW Virology Lab" "https://www.epicov.org/acknowledgement/46/91/EPI_ISL_9594691.json"
46107 "USA/WA-CDC-UW22012346169/2022" "EPI_ISL_9594703" "OM570684.1" "Pavitra Roychoudhury et al" "UW Virology Lab" "UW Virology Lab" "https://www.epicov.org/acknowledgement/47/03/EPI_ISL_9594703.json"
46108 "USA/WA-CDC-UW22012346423/2022" "EPI_ISL_9594792" "OM570667.1" "Pavitra Roychoudhury et al" "UW Virology Lab" "UW Virology Lab" "https://www.epicov.org/acknowledgement/47/92/EPI_ISL_9594792.json"
46109 "USA/WA-CDC-UW22012347878/2022" "EPI_ISL_9594820" "OM570693.1" "Pavitra Roychoudhury et al" "UW Virology Lab" "UW Virology Lab" "https://www.epicov.org/acknowledgement/48/20/EPI_ISL_9594820.json"
46110 "USA/WA-CDC-UW22012352530/2022" "EPI_ISL_9594781" "OM570672.1" "Pavitra Roychoudhury et al" "UW Virology Lab" "UW Virology Lab" "https://www.epicov.org/acknowledgement/47/81/EPI_ISL_9594781.json"
46111 "USA/WA-CDC-UW22012353298/2022" "EPI_ISL_9594774" "OM570659.1" "Pavitra Roychoudhury et al" "UW Virology Lab" "UW Virology Lab" "https://www.epicov.org/acknowledgement/47/74/EPI_ISL_9594774.json"
46112 "USA/WA-CDC-UW22012353685/2022" "EPI_ISL_9594696" "OM570663.1" "Pavitra Roychoudhury et al" "UW Virology Lab" "UW Virology Lab" "https://www.epicov.org/acknowledgement/46/96/EPI_ISL_9594696.json"
46113 "USA/WA-CDC-UW22012354471/2022" "EPI_ISL_9594694" "OM570676.1" "Pavitra Roychoudhury et al" "UW Virology Lab" "UW Virology Lab" "https://www.epicov.org/acknowledgement/46/94/EPI_ISL_9594694.json"
46114 "USA/WA-CDC-UW22012355175/2022" "EPI_ISL_9594719" "OM570669.1" "Pavitra Roychoudhury et al" "UW Virology Lab" "UW Virology Lab" "https://www.epicov.org/acknowledgement/47/19/EPI_ISL_9594719.json"
46115 "USA/WA-CDC-UW22012356440/2022" "EPI_ISL_9594756" "OM570685.1" "Pavitra Roychoudhury et al" "UW Virology Lab" "UW Virology Lab" "https://www.epicov.org/acknowledgement/47/56/EPI_ISL_9594756.json"
46116 "USA/WA-CDC-UW22012359728/2022" "EPI_ISL_9594699" "OM570679.1" "Pavitra Roychoudhury et al" "UW Virology Lab" "UW Virology Lab" "https://www.epicov.org/acknowledgement/46/99/EPI_ISL_9594699.json"
46117 "USA/WA-CDC-UW22012360066/2022" "EPI_ISL_9594801" "?" "Pavitra Roychoudhury et al" "UW Virology Lab" "UW Virology Lab" "https://www.epicov.org/acknowledgement/48/01/EPI_ISL_9594801.json"
46118 "USA/WA-CDC-UW22012361822/2022" "EPI_ISL_9594594" "OM570688.1" "Pavitra Roychoudhury et al" "UW Virology Lab" "UW Virology Lab" "https://www.epicov.org/acknowledgement/45/94/EPI_ISL_9594594.json"
46119 "USA/WA-CDC-UW22012364600/2022" "EPI_ISL_9594779" "OM570686.1" "Pavitra Roychoudhury et al" "UW Virology Lab" "UW Virology Lab" "https://www.epicov.org/acknowledgement/47/79/EPI_ISL_9594779.json"
46120 "USA/WA-CDC-UW22012366239/2022" "EPI_ISL_9594697" "OM570673.1" "Pavitra Roychoudhury et al" "UW Virology Lab" "UW Virology Lab" "https://www.epicov.org/acknowledgement/46/97/EPI_ISL_9594697.json"
46121 "USA/WA-CDC-UW22012374605/2022" "EPI_ISL_9594775" "OM570682.1" "Pavitra Roychoudhury et al" "UW Virology Lab" "UW Virology Lab" "https://www.epicov.org/acknowledgement/47/75/EPI_ISL_9594775.json"
46122 "USA/WA-CDC-UW22012376713/2022" "EPI_ISL_9594705" "OM570681.1" "Pavitra Roychoudhury et al" "UW Virology Lab" "UW Virology Lab" "https://www.epicov.org/acknowledgement/47/05/EPI_ISL_9594705.json"
46123 "USA/WA-CDC-UW22012384967/2022" "EPI_ISL_9594773" "OM570698.1" "Pavitra Roychoudhury et al" "UW Virology Lab" "UW Virology Lab" "https://www.epicov.org/acknowledgement/47/73/EPI_ISL_9594773.json"
46124 "USA/WA-CDC-UW22012390749/2022" "EPI_ISL_9594754" "OM570700.1" "Pavitra Roychoudhury et al" "UW Virology Lab" "UW Virology Lab" "https://www.epicov.org/acknowledgement/47/54/EPI_ISL_9594754.json"
46125 "USA/WA-CDC-UW22012391059/2022" "EPI_ISL_9594809" "OM570699.1" "Pavitra Roychoudhury et al" "UW Virology Lab" "UW Virology Lab" "https://www.epicov.org/acknowledgement/48/09/EPI_ISL_9594809.json"
46126 "USA/WA-CDC-UW22012392853/2022" "EPI_ISL_9594828" "OM570660.1" "Pavitra Roychoudhury et al" "UW Virology Lab" "UW Virology Lab" "https://www.epicov.org/acknowledgement/48/28/EPI_ISL_9594828.json"
46127 "USA/WA-CDC-UW22012394393/2022" "EPI_ISL_9594731" "OM570692.1" "Pavitra Roychoudhury et al" "UW Virology Lab" "UW Virology Lab" "https://www.epicov.org/acknowledgement/47/31/EPI_ISL_9594731.json"
46128 "USA/WA-CDC-UW22012395570/2022" "EPI_ISL_9594823" "OM570696.1" "Pavitra Roychoudhury et al" "UW Virology Lab" "UW Virology Lab" "https://www.epicov.org/acknowledgement/48/23/EPI_ISL_9594823.json"
46129 "USA/WA-CDC-UW22012407095/2022" "EPI_ISL_9594688" "OM570703.1" "Pavitra Roychoudhury et al" "UW Virology Lab" "UW Virology Lab" "https://www.epicov.org/acknowledgement/46/88/EPI_ISL_9594688.json"
46130 "USA/WA-CDC-UW22012439033/2022" "EPI_ISL_9594687" "OM570704.1" "Pavitra Roychoudhury et al" "UW Virology Lab" "UW Virology Lab" "https://www.epicov.org/acknowledgement/46/87/EPI_ISL_9594687.json"
46131 "USA/WA-CDC-UW22012459543/2022" "EPI_ISL_9594825" "?" "Pavitra Roychoudhury et al" "UW Virology Lab" "UW Virology Lab" "https://www.epicov.org/acknowledgement/48/25/EPI_ISL_9594825.json"
46132 "USA/WA-CDC-UW22012484777/2022" "EPI_ISL_9594689" "OM570702.1" "Pavitra Roychoudhury et al" "UW Virology Lab" "UW Virology Lab" "https://www.epicov.org/acknowledgement/46/89/EPI_ISL_9594689.json"
46133 "USA/WA-CDC-UW22012500964/2022" "EPI_ISL_9594807" "?" "Pavitra Roychoudhury et al" "UW Virology Lab" "UW Virology Lab" "https://www.epicov.org/acknowledgement/48/07/EPI_ISL_9594807.json"
46134 "USA/WA-CDC-UW22012501150/2022" "EPI_ISL_9594622" "OM570757.1" "Pavitra Roychoudhury et al" "UW Virology Lab" "UW Virology Lab" "https://www.epicov.org/acknowledgement/46/22/EPI_ISL_9594622.json"
46135 "USA/WA-CDC-UW22012501276/2022" "EPI_ISL_9594718" "OM570791.1" "Pavitra Roychoudhury et al" "UW Virology Lab" "UW Virology Lab" "https://www.epicov.org/acknowledgement/47/18/EPI_ISL_9594718.json"
46136 "USA/WA-CDC-UW22012502009/2022" "EPI_ISL_9594613" "OM570772.1" "Pavitra Roychoudhury et al" "UW Virology Lab" "UW Virology Lab" "https://www.epicov.org/acknowledgement/46/13/EPI_ISL_9594613.json"
46137 "USA/WA-CDC-UW22012502906/2022" "EPI_ISL_9594639" "OM570811.1" "Pavitra Roychoudhury et al" "UW Virology Lab" "UW Virology Lab" "https://www.epicov.org/acknowledgement/46/39/EPI_ISL_9594639.json"
46138 "USA/WA-CDC-UW22012503416/2022" "EPI_ISL_9594803" "OM570803.1" "Pavitra Roychoudhury et al" "UW Virology Lab" "UW Virology Lab" "https://www.epicov.org/acknowledgement/48/03/EPI_ISL_9594803.json"
46139 "USA/WA-CDC-UW22012503604/2022" "EPI_ISL_9594802" "OM570812.1" "Pavitra Roychoudhury et al" "UW Virology Lab" "UW Virology Lab" "https://www.epicov.org/acknowledgement/48/02/EPI_ISL_9594802.json"
46140 "USA/WA-CDC-UW22012503840/2022" "EPI_ISL_9594776" "OM570753.1" "Pavitra Roychoudhury et al" "UW Virology Lab" "UW Virology Lab" "https://www.epicov.org/acknowledgement/47/76/EPI_ISL_9594776.json"
46141 "USA/WA-CDC-UW22012503914/2022" "EPI_ISL_9594606" "OM570763.1" "Pavitra Roychoudhury et al" "UW Virology Lab" "UW Virology Lab" "https://www.epicov.org/acknowledgement/46/06/EPI_ISL_9594606.json"
46142 "USA/WA-CDC-UW22012503916/2022" "EPI_ISL_9594615" "OM570775.1" "Pavitra Roychoudhury et al" "UW Virology Lab" "UW Virology Lab" "https://www.epicov.org/acknowledgement/46/15/EPI_ISL_9594615.json"
46143 "USA/WA-CDC-UW22012504270/2022" "EPI_ISL_9594635" "OM570751.1" "Pavitra Roychoudhury et al" "UW Virology Lab" "UW Virology Lab" "https://www.epicov.org/acknowledgement/46/35/EPI_ISL_9594635.json"
46144 "USA/WA-CDC-UW22012504665/2022" "EPI_ISL_9594822" "?" "Pavitra Roychoudhury et al" "UW Virology Lab" "UW Virology Lab" "https://www.epicov.org/acknowledgement/48/22/EPI_ISL_9594822.json"
46145 "USA/WA-CDC-UW22012505488/2022" "EPI_ISL_9594793" "OM570730.1" "Pavitra Roychoudhury et al" "UW Virology Lab" "UW Virology Lab" "https://www.epicov.org/acknowledgement/47/93/EPI_ISL_9594793.json"
46146 "USA/WA-CDC-UW22012506339/2022" "EPI_ISL_9594660" "OM570798.1" "Pavitra Roychoudhury et al" "UW Virology Lab" "UW Virology Lab" "https://www.epicov.org/acknowledgement/46/60/EPI_ISL_9594660.json"
46147 "USA/WA-CDC-UW22012507367/2022" "EPI_ISL_9594637" "OM570770.1" "Pavitra Roychoudhury et al" "UW Virology Lab" "UW Virology Lab" "https://www.epicov.org/acknowledgement/46/37/EPI_ISL_9594637.json"
46148 "USA/WA-CDC-UW22012507644/2022" "EPI_ISL_9594642" "OM570815.1" "Pavitra Roychoudhury et al" "UW Virology Lab" "UW Virology Lab" "https://www.epicov.org/acknowledgement/46/42/EPI_ISL_9594642.json"
46149 "USA/WA-CDC-UW22012508239/2022" "EPI_ISL_9594681" "OM570721.1" "Pavitra Roychoudhury et al" "UW Virology Lab" "UW Virology Lab" "https://www.epicov.org/acknowledgement/46/81/EPI_ISL_9594681.json"
46150 "USA/WA-CDC-UW22012508862/2022" "EPI_ISL_9594673" "OM570712.1" "Pavitra Roychoudhury et al" "UW Virology Lab" "UW Virology Lab" "https://www.epicov.org/acknowledgement/46/73/EPI_ISL_9594673.json"
46151 "USA/WA-CDC-UW22012509191/2022" "EPI_ISL_9594812" "OM570817.1" "Pavitra Roychoudhury et al" "UW Virology Lab" "UW Virology Lab" "https://www.epicov.org/acknowledgement/48/12/EPI_ISL_9594812.json"
46152 "USA/WA-CDC-UW22012509449/2022" "EPI_ISL_9594653" "OM570785.1" "Pavitra Roychoudhury et al" "UW Virology Lab" "UW Virology Lab" "https://www.epicov.org/acknowledgement/46/53/EPI_ISL_9594653.json"
46153 "USA/WA-CDC-UW22012510312/2022" "EPI_ISL_9594654" "OM570788.1" "Pavitra Roychoudhury et al" "UW Virology Lab" "UW Virology Lab" "https://www.epicov.org/acknowledgement/46/54/EPI_ISL_9594654.json"
46154 "USA/WA-CDC-UW22012511194/2022" "EPI_ISL_9594791" "OM570714.1" "Pavitra Roychoudhury et al" "UW Virology Lab" "UW Virology Lab" "https://www.epicov.org/acknowledgement/47/91/EPI_ISL_9594791.json"
46155 "USA/WA-CDC-UW22012512073/2022" "EPI_ISL_9594804" "?" "Pavitra Roychoudhury et al" "UW Virology Lab" "UW Virology Lab" "https://www.epicov.org/acknowledgement/48/04/EPI_ISL_9594804.json"
46156 "USA/WA-CDC-UW22012512147/2022" "EPI_ISL_9594609" "OM570767.1" "Pavitra Roychoudhury et al" "UW Virology Lab" "UW Virology Lab" "https://www.epicov.org/acknowledgement/46/09/EPI_ISL_9594609.json"
46157 "USA/WA-CDC-UW22012512783/2022" "EPI_ISL_9594790" "OM570749.1" "Pavitra Roychoudhury et al" "UW Virology Lab" "UW Virology Lab" "https://www.epicov.org/acknowledgement/47/90/EPI_ISL_9594790.json"
46158 "USA/WA-CDC-UW22012513002/2022" "EPI_ISL_9594746" "?" "Pavitra Roychoudhury et al" "UW Virology Lab" "UW Virology Lab" "https://www.epicov.org/acknowledgement/47/46/EPI_ISL_9594746.json"
46159 "USA/WA-CDC-UW22012513007/2022" "EPI_ISL_9594608" "OM570765.1" "Pavitra Roychoudhury et al" "UW Virology Lab" "UW Virology Lab" "https://www.epicov.org/acknowledgement/46/08/EPI_ISL_9594608.json"
46160 "USA/WA-CDC-UW22012513953/2022" "EPI_ISL_9594679" "OM570731.1" "Pavitra Roychoudhury et al" "UW Virology Lab" "UW Virology Lab" "https://www.epicov.org/acknowledgement/46/79/EPI_ISL_9594679.json"
46161 "USA/WA-CDC-UW22012514056/2022" "EPI_ISL_9594821" "OM570831.1" "Pavitra Roychoudhury et al" "UW Virology Lab" "UW Virology Lab" "https://www.epicov.org/acknowledgement/48/21/EPI_ISL_9594821.json"
46162 "USA/WA-CDC-UW22012514317/2022" "EPI_ISL_9594742" "?" "Pavitra Roychoudhury et al" "UW Virology Lab" "UW Virology Lab" "https://www.epicov.org/acknowledgement/47/42/EPI_ISL_9594742.json"
46163 "USA/WA-CDC-UW22012514724/2022" "EPI_ISL_9594736" "?" "Pavitra Roychoudhury et al" "UW Virology Lab" "UW Virology Lab" "https://www.epicov.org/acknowledgement/47/36/EPI_ISL_9594736.json"
46164 "USA/WA-CDC-UW22012515595/2022" "EPI_ISL_9594757" "OM570786.1" "Pavitra Roychoudhury et al" "UW Virology Lab" "UW Virology Lab" "https://www.epicov.org/acknowledgement/47/57/EPI_ISL_9594757.json"
46165 "USA/WA-CDC-UW22012518033/2022" "EPI_ISL_9594626" "OM570739.1" "Pavitra Roychoudhury et al" "UW Virology Lab" "UW Virology Lab" "https://www.epicov.org/acknowledgement/46/26/EPI_ISL_9594626.json"
46166 "USA/WA-CDC-UW22012518304/2022" "EPI_ISL_9594610" "OM570769.1" "Pavitra Roychoudhury et al" "UW Virology Lab" "UW Virology Lab" "https://www.epicov.org/acknowledgement/46/10/EPI_ISL_9594610.json"
46167 "USA/WA-CDC-UW22012518608/2022" "EPI_ISL_9594650" "OM570830.1" "Pavitra Roychoudhury et al" "UW Virology Lab" "UW Virology Lab" "https://www.epicov.org/acknowledgement/46/50/EPI_ISL_9594650.json"
46168 "USA/WA-CDC-UW22012520002/2022" "EPI_ISL_9594741" "OM570736.1" "Pavitra Roychoudhury et al" "UW Virology Lab" "UW Virology Lab" "https://www.epicov.org/acknowledgement/47/41/EPI_ISL_9594741.json"
46169 "USA/WA-CDC-UW22012520181/2022" "EPI_ISL_9594811" "OM570802.1" "Pavitra Roychoudhury et al" "UW Virology Lab" "UW Virology Lab" "https://www.epicov.org/acknowledgement/48/11/EPI_ISL_9594811.json"
46170 "USA/WA-CDC-UW22012521409/2022" "EPI_ISL_9594602" "OM570759.1" "Pavitra Roychoudhury et al" "UW Virology Lab" "UW Virology Lab" "https://www.epicov.org/acknowledgement/46/02/EPI_ISL_9594602.json"
46171 "USA/WA-CDC-UW22012523165/2022" "EPI_ISL_9594769" "OM570776.1" "Pavitra Roychoudhury et al" "UW Virology Lab" "UW Virology Lab" "https://www.epicov.org/acknowledgement/47/69/EPI_ISL_9594769.json"
46172 "USA/WA-CDC-UW22012523364/2022" "EPI_ISL_9594633" "OM570748.1" "Pavitra Roychoudhury et al" "UW Virology Lab" "UW Virology Lab" "https://www.epicov.org/acknowledgement/46/33/EPI_ISL_9594633.json"
46173 "USA/WA-CDC-UW22012523965/2022" "EPI_ISL_9594730" "?" "Pavitra Roychoudhury et al" "UW Virology Lab" "UW Virology Lab" "https://www.epicov.org/acknowledgement/47/30/EPI_ISL_9594730.json"
46174 "USA/WA-CDC-UW22012523992/2022" "EPI_ISL_9594620" "OM570781.1" "Pavitra Roychoudhury et al" "UW Virology Lab" "UW Virology Lab" "https://www.epicov.org/acknowledgement/46/20/EPI_ISL_9594620.json"
46175 "USA/WA-CDC-UW22012524071/2022" "EPI_ISL_9594634" "OM570750.1" "Pavitra Roychoudhury et al" "UW Virology Lab" "UW Virology Lab" "https://www.epicov.org/acknowledgement/46/34/EPI_ISL_9594634.json"
46176 "USA/WA-CDC-UW22012525458/2022" "EPI_ISL_9594605" "OM570762.1" "Pavitra Roychoudhury et al" "UW Virology Lab" "UW Virology Lab" "https://www.epicov.org/acknowledgement/46/05/EPI_ISL_9594605.json"
46177 "USA/WA-CDC-UW22012526733/2022" "EPI_ISL_9594661" "OM570799.1" "Pavitra Roychoudhury et al" "UW Virology Lab" "UW Virology Lab" "https://www.epicov.org/acknowledgement/46/61/EPI_ISL_9594661.json"
46178 "USA/WA-CDC-UW22012527554/2022" "EPI_ISL_9594752" "OM570768.1" "Pavitra Roychoudhury et al" "UW Virology Lab" "UW Virology Lab" "https://www.epicov.org/acknowledgement/47/52/EPI_ISL_9594752.json"
46179 "USA/WA-CDC-UW22012528271/2022" "EPI_ISL_9594641" "OM570814.1" "Pavitra Roychoudhury et al" "UW Virology Lab" "UW Virology Lab" "https://www.epicov.org/acknowledgement/46/41/EPI_ISL_9594641.json"
46180 "USA/WA-CDC-UW22012528299/2022" "EPI_ISL_9594738" "OM570795.1" "Pavitra Roychoudhury et al" "UW Virology Lab" "UW Virology Lab" "https://www.epicov.org/acknowledgement/47/38/EPI_ISL_9594738.json"
46181 "USA/WA-CDC-UW22012528462/2022" "EPI_ISL_9594649" "OM570828.1" "Pavitra Roychoudhury et al" "UW Virology Lab" "UW Virology Lab" "https://www.epicov.org/acknowledgement/46/49/EPI_ISL_9594649.json"
46182 "USA/WA-CDC-UW22012528745/2022" "EPI_ISL_9594625" "OM570738.1" "Pavitra Roychoudhury et al" "UW Virology Lab" "UW Virology Lab" "https://www.epicov.org/acknowledgement/46/25/EPI_ISL_9594625.json"
46183 "USA/WA-CDC-UW22012528992/2022" "EPI_ISL_9594748" "OM570818.1" "Pavitra Roychoudhury et al" "UW Virology Lab" "UW Virology Lab" "https://www.epicov.org/acknowledgement/47/48/EPI_ISL_9594748.json"
46184 "USA/WA-CDC-UW22012529723/2022" "EPI_ISL_9594648" "OM570826.1" "Pavitra Roychoudhury et al" "UW Virology Lab" "UW Virology Lab" "https://www.epicov.org/acknowledgement/46/48/EPI_ISL_9594648.json"
46185 "USA/WA-CDC-UW22012529928/2022" "EPI_ISL_9594817" "OM570832.1" "Pavitra Roychoudhury et al" "UW Virology Lab" "UW Virology Lab" "https://www.epicov.org/acknowledgement/48/17/EPI_ISL_9594817.json"
46186 "USA/WA-CDC-UW22012530259/2022" "EPI_ISL_9594659" "OM570797.1" "Pavitra Roychoudhury et al" "UW Virology Lab" "UW Virology Lab" "https://www.epicov.org/acknowledgement/46/59/EPI_ISL_9594659.json"
46187 "USA/WA-CDC-UW22012531515/2022" "EPI_ISL_9594631" "OM570745.1" "Pavitra Roychoudhury et al" "UW Virology Lab" "UW Virology Lab" "https://www.epicov.org/acknowledgement/46/31/EPI_ISL_9594631.json"
46188 "USA/WA-CDC-UW22012532035/2022" "EPI_ISL_9594611" "OM570771.1" "Pavitra Roychoudhury et al" "UW Virology Lab" "UW Virology Lab" "https://www.epicov.org/acknowledgement/46/11/EPI_ISL_9594611.json"
46189 "USA/WA-CDC-UW22012532082/2022" "EPI_ISL_9594674" "OM570716.1" "Pavitra Roychoudhury et al" "UW Virology Lab" "UW Virology Lab" "https://www.epicov.org/acknowledgement/46/74/EPI_ISL_9594674.json"
46190 "USA/WA-CDC-UW22012533707/2022" "EPI_ISL_9594777" "OM570732.1" "Pavitra Roychoudhury et al" "UW Virology Lab" "UW Virology Lab" "https://www.epicov.org/acknowledgement/47/77/EPI_ISL_9594777.json"
46191 "USA/WA-CDC-UW22012534511/2022" "EPI_ISL_9594621" "OM570758.1" "Pavitra Roychoudhury et al" "UW Virology Lab" "UW Virology Lab" "https://www.epicov.org/acknowledgement/46/21/EPI_ISL_9594621.json"
46192 "USA/WA-CDC-UW22012534969/2022" "EPI_ISL_9594664" "OM570804.1" "Pavitra Roychoudhury et al" "UW Virology Lab" "UW Virology Lab" "https://www.epicov.org/acknowledgement/46/64/EPI_ISL_9594664.json"
46193 "USA/WA-CDC-UW22012537081/2022" "EPI_ISL_9594619" "OM570780.1" "Pavitra Roychoudhury et al" "UW Virology Lab" "UW Virology Lab" "https://www.epicov.org/acknowledgement/46/19/EPI_ISL_9594619.json"
46194 "USA/WA-CDC-UW22012537340/2022" "EPI_ISL_9594686" "OM570729.1" "Pavitra Roychoudhury et al" "UW Virology Lab" "UW Virology Lab" "https://www.epicov.org/acknowledgement/46/86/EPI_ISL_9594686.json"
46195 "USA/WA-CDC-UW22012537954/2022" "EPI_ISL_9594643" "OM570816.1" "Pavitra Roychoudhury et al" "UW Virology Lab" "UW Virology Lab" "https://www.epicov.org/acknowledgement/46/43/EPI_ISL_9594643.json"
46196 "USA/WA-CDC-UW22012538048/2022" "EPI_ISL_9594655" "OM570790.1" "Pavitra Roychoudhury et al" "UW Virology Lab" "UW Virology Lab" "https://www.epicov.org/acknowledgement/46/55/EPI_ISL_9594655.json"
46197 "USA/WA-CDC-UW22012539183/2022" "EPI_ISL_9594598" "OM570728.1" "Pavitra Roychoudhury et al" "UW Virology Lab" "UW Virology Lab" "https://www.epicov.org/acknowledgement/45/98/EPI_ISL_9594598.json"
46198 "USA/WA-CDC-UW22012539363/2022" "EPI_ISL_9594636" "OM570754.1" "Pavitra Roychoudhury et al" "UW Virology Lab" "UW Virology Lab" "https://www.epicov.org/acknowledgement/46/36/EPI_ISL_9594636.json"
46199 "USA/WA-CDC-UW22012540597/2022" "EPI_ISL_9594662" "OM570800.1" "Pavitra Roychoudhury et al" "UW Virology Lab" "UW Virology Lab" "https://www.epicov.org/acknowledgement/46/62/EPI_ISL_9594662.json"
46200 "USA/WA-CDC-UW22012542270/2022" "EPI_ISL_9594614" "OM570773.1" "Pavitra Roychoudhury et al" "UW Virology Lab" "UW Virology Lab" "https://www.epicov.org/acknowledgement/46/14/EPI_ISL_9594614.json"
46201 "USA/WA-CDC-UW22012543444/2022" "EPI_ISL_9594675" "OM570709.1" "Pavitra Roychoudhury et al" "UW Virology Lab" "UW Virology Lab" "https://www.epicov.org/acknowledgement/46/75/EPI_ISL_9594675.json"
46202 "USA/WA-CDC-UW22012544431/2022" "EPI_ISL_9594595" "OM570825.1" "Pavitra Roychoudhury et al" "UW Virology Lab" "UW Virology Lab" "https://www.epicov.org/acknowledgement/45/95/EPI_ISL_9594595.json"
46203 "USA/WA-CDC-UW22012544971/2022" "EPI_ISL_9594658" "OM570808.1" "Pavitra Roychoudhury et al" "UW Virology Lab" "UW Virology Lab" "https://www.epicov.org/acknowledgement/46/58/EPI_ISL_9594658.json"
46204 "USA/WA-CDC-UW22012545450/2022" "EPI_ISL_9594728" "?" "Pavitra Roychoudhury et al" "UW Virology Lab" "UW Virology Lab" "https://www.epicov.org/acknowledgement/47/28/EPI_ISL_9594728.json"
46205 "USA/WA-CDC-UW22012545534/2022" "EPI_ISL_9594627" "OM570740.1" "Pavitra Roychoudhury et al" "UW Virology Lab" "UW Virology Lab" "https://www.epicov.org/acknowledgement/46/27/EPI_ISL_9594627.json"
46206 "USA/WA-CDC-UW22012545617/2022" "EPI_ISL_9594623" "OM570735.1" "Pavitra Roychoudhury et al" "UW Virology Lab" "UW Virology Lab" "https://www.epicov.org/acknowledgement/46/23/EPI_ISL_9594623.json"
46207 "USA/WA-CDC-UW22012545954/2022" "EPI_ISL_9594762" "OM570833.1" "Pavitra Roychoudhury et al" "UW Virology Lab" "UW Virology Lab" "https://www.epicov.org/acknowledgement/47/62/EPI_ISL_9594762.json"
46208 "USA/WA-CDC-UW22012546069/2022" "EPI_ISL_9594628" "OM570741.1" "Pavitra Roychoudhury et al" "UW Virology Lab" "UW Virology Lab" "https://www.epicov.org/acknowledgement/46/28/EPI_ISL_9594628.json"
46209 "USA/WA-CDC-UW22012546213/2022" "EPI_ISL_9594616" "OM570777.1" "Pavitra Roychoudhury et al" "UW Virology Lab" "UW Virology Lab" "https://www.epicov.org/acknowledgement/46/16/EPI_ISL_9594616.json"
46210 "USA/WA-CDC-UW22012547490/2022" "EPI_ISL_9594656" "OM570792.1" "Pavitra Roychoudhury et al" "UW Virology Lab" "UW Virology Lab" "https://www.epicov.org/acknowledgement/46/56/EPI_ISL_9594656.json"
46211 "USA/WA-CDC-UW22012547504/2022" "EPI_ISL_9594630" "OM570744.1" "Pavitra Roychoudhury et al" "UW Virology Lab" "UW Virology Lab" "https://www.epicov.org/acknowledgement/46/30/EPI_ISL_9594630.json"
46212 "USA/WA-CDC-UW22012547715/2022" "EPI_ISL_9594618" "OM570779.1" "Pavitra Roychoudhury et al" "UW Virology Lab" "UW Virology Lab" "https://www.epicov.org/acknowledgement/46/18/EPI_ISL_9594618.json"
46213 "USA/WA-CDC-UW22012547839/2022" "EPI_ISL_9594646" "OM570834.1" "Pavitra Roychoudhury et al" "UW Virology Lab" "UW Virology Lab" "https://www.epicov.org/acknowledgement/46/46/EPI_ISL_9594646.json"
46214 "USA/WA-CDC-UW22012548832/2022" "EPI_ISL_9594761" "OM570829.1" "Pavitra Roychoudhury et al" "UW Virology Lab" "UW Virology Lab" "https://www.epicov.org/acknowledgement/47/61/EPI_ISL_9594761.json"
46215 "USA/WA-CDC-UW22012548911/2022" "EPI_ISL_9594767" "OM570710.1" "Pavitra Roychoudhury et al" "UW Virology Lab" "UW Virology Lab" "https://www.epicov.org/acknowledgement/47/67/EPI_ISL_9594767.json"
46216 "USA/WA-CDC-UW22012550478/2022" "EPI_ISL_9594680" "OM570720.1" "Pavitra Roychoudhury et al" "UW Virology Lab" "UW Virology Lab" "https://www.epicov.org/acknowledgement/46/80/EPI_ISL_9594680.json"
46217 "USA/WA-CDC-UW22012551743/2022" "EPI_ISL_9594826" "OM570724.1" "Pavitra Roychoudhury et al" "UW Virology Lab" "UW Virology Lab" "https://www.epicov.org/acknowledgement/48/26/EPI_ISL_9594826.json"
46218 "USA/WA-CDC-UW22012552169/2022" "EPI_ISL_9594666" "OM570807.1" "Pavitra Roychoudhury et al" "UW Virology Lab" "UW Virology Lab" "https://www.epicov.org/acknowledgement/46/66/EPI_ISL_9594666.json"
46219 "USA/WA-CDC-UW22012552841/2022" "EPI_ISL_9594810" "OM570756.1" "Pavitra Roychoudhury et al" "UW Virology Lab" "UW Virology Lab" "https://www.epicov.org/acknowledgement/48/10/EPI_ISL_9594810.json"
46220 "USA/WA-CDC-UW22012553453/2022" "EPI_ISL_9594669" "OM570835.1" "Pavitra Roychoudhury et al" "UW Virology Lab" "UW Virology Lab" "https://www.epicov.org/acknowledgement/46/69/EPI_ISL_9594669.json"
46221 "USA/WA-CDC-UW22012555309/2022" "EPI_ISL_9594632" "OM570746.1" "Pavitra Roychoudhury et al" "UW Virology Lab" "UW Virology Lab" "https://www.epicov.org/acknowledgement/46/32/EPI_ISL_9594632.json"
46222 "USA/WA-CDC-UW22012558287/2022" "EPI_ISL_9594645" "OM570820.1" "Pavitra Roychoudhury et al" "UW Virology Lab" "UW Virology Lab" "https://www.epicov.org/acknowledgement/46/45/EPI_ISL_9594645.json"
46223 "USA/WA-CDC-UW22012558877/2022" "EPI_ISL_9594766" "OM570787.1" "Pavitra Roychoudhury et al" "UW Virology Lab" "UW Virology Lab" "https://www.epicov.org/acknowledgement/47/66/EPI_ISL_9594766.json"
46224 "USA/WA-CDC-UW22012559596/2022" "EPI_ISL_9594747" "OM570726.1" "Pavitra Roychoudhury et al" "UW Virology Lab" "UW Virology Lab" "https://www.epicov.org/acknowledgement/47/47/EPI_ISL_9594747.json"
46225 "USA/WA-CDC-UW22012560272/2022" "EPI_ISL_9594744" "OM570789.1" "Pavitra Roychoudhury et al" "UW Virology Lab" "UW Virology Lab" "https://www.epicov.org/acknowledgement/47/44/EPI_ISL_9594744.json"
46226 "USA/WA-CDC-UW22012561102/2022" "EPI_ISL_9594678" "OM570707.1" "Pavitra Roychoudhury et al" "UW Virology Lab" "UW Virology Lab" "https://www.epicov.org/acknowledgement/46/78/EPI_ISL_9594678.json"
46227 "USA/WA-CDC-UW22012561460/2022" "EPI_ISL_9594617" "OM570778.1" "Pavitra Roychoudhury et al" "UW Virology Lab" "UW Virology Lab" "https://www.epicov.org/acknowledgement/46/17/EPI_ISL_9594617.json"
46228 "USA/WA-CDC-UW22012562558/2022" "EPI_ISL_9594788" "?" "Pavitra Roychoudhury et al" "UW Virology Lab" "UW Virology Lab" "https://www.epicov.org/acknowledgement/47/88/EPI_ISL_9594788.json"
46229 "USA/WA-CDC-UW22012562755/2022" "EPI_ISL_9594771" "OM570827.1" "Pavitra Roychoudhury et al" "UW Virology Lab" "UW Virology Lab" "https://www.epicov.org/acknowledgement/47/71/EPI_ISL_9594771.json"
46230 "USA/WA-CDC-UW22012563536/2022" "EPI_ISL_9594685" "OM570727.1" "Pavitra Roychoudhury et al" "UW Virology Lab" "UW Virology Lab" "https://www.epicov.org/acknowledgement/46/85/EPI_ISL_9594685.json"
46231 "USA/WA-CDC-UW22012563609/2022" "EPI_ISL_9594800" "OM570774.1" "Pavitra Roychoudhury et al" "UW Virology Lab" "UW Virology Lab" "https://www.epicov.org/acknowledgement/48/00/EPI_ISL_9594800.json"
46232 "USA/WA-CDC-UW22012564018/2022" "EPI_ISL_9594783" "OM570715.1" "Pavitra Roychoudhury et al" "UW Virology Lab" "UW Virology Lab" "https://www.epicov.org/acknowledgement/47/83/EPI_ISL_9594783.json"
46233 "USA/WA-CDC-UW22012564720/2022" "EPI_ISL_9594624" "OM570737.1" "Pavitra Roychoudhury et al" "UW Virology Lab" "UW Virology Lab" "https://www.epicov.org/acknowledgement/46/24/EPI_ISL_9594624.json"
46234 "USA/WA-CDC-UW22012564967/2022" "EPI_ISL_9594725" "OM570821.1" "Pavitra Roychoudhury et al" "UW Virology Lab" "UW Virology Lab" "https://www.epicov.org/acknowledgement/47/25/EPI_ISL_9594725.json"
46235 "USA/WA-CDC-UW22012565211/2022" "EPI_ISL_9594743" "OM570784.1" "Pavitra Roychoudhury et al" "UW Virology Lab" "UW Virology Lab" "https://www.epicov.org/acknowledgement/47/43/EPI_ISL_9594743.json"
46236 "USA/WA-CDC-UW22012565429/2022" "EPI_ISL_9594724" "OM570755.1" "Pavitra Roychoudhury et al" "UW Virology Lab" "UW Virology Lab" "https://www.epicov.org/acknowledgement/47/24/EPI_ISL_9594724.json"
46237 "USA/WA-CDC-UW22012566782/2022" "EPI_ISL_9594751" "OM570747.1" "Pavitra Roychoudhury et al" "UW Virology Lab" "UW Virology Lab" "https://www.epicov.org/acknowledgement/47/51/EPI_ISL_9594751.json"
46238 "USA/WA-CDC-UW22012567286/2022" "EPI_ISL_9594723" "OM570766.1" "Pavitra Roychoudhury et al" "UW Virology Lab" "UW Virology Lab" "https://www.epicov.org/acknowledgement/47/23/EPI_ISL_9594723.json"
46239 "USA/WA-CDC-UW22012567438/2022" "EPI_ISL_9594670" "OM570718.1" "Pavitra Roychoudhury et al" "UW Virology Lab" "UW Virology Lab" "https://www.epicov.org/acknowledgement/46/70/EPI_ISL_9594670.json"
46240 "USA/WA-CDC-UW22012567861/2022" "EPI_ISL_9594786" "?" "Pavitra Roychoudhury et al" "UW Virology Lab" "UW Virology Lab" "https://www.epicov.org/acknowledgement/47/86/EPI_ISL_9594786.json"
46241 "USA/WA-CDC-UW22012568408/2022" "EPI_ISL_9594722" "OM570823.1" "Pavitra Roychoudhury et al" "UW Virology Lab" "UW Virology Lab" "https://www.epicov.org/acknowledgement/47/22/EPI_ISL_9594722.json"
46242 "USA/WA-CDC-UW22012568483/2022" "EPI_ISL_9594657" "OM570793.1" "Pavitra Roychoudhury et al" "UW Virology Lab" "UW Virology Lab" "https://www.epicov.org/acknowledgement/46/57/EPI_ISL_9594657.json"
46243 "USA/WA-CDC-UW22012569153/2022" "EPI_ISL_9594601" "OM570733.1" "Pavitra Roychoudhury et al" "UW Virology Lab" "UW Virology Lab" "https://www.epicov.org/acknowledgement/46/01/EPI_ISL_9594601.json"
46244 "USA/WA-CDC-UW22012570233/2022" "EPI_ISL_9594684" "OM570725.1" "Pavitra Roychoudhury et al" "UW Virology Lab" "UW Virology Lab" "https://www.epicov.org/acknowledgement/46/84/EPI_ISL_9594684.json"
46245 "USA/WA-CDC-UW22012570960/2022" "EPI_ISL_9594819" "OM570805.1" "Pavitra Roychoudhury et al" "UW Virology Lab" "UW Virology Lab" "https://www.epicov.org/acknowledgement/48/19/EPI_ISL_9594819.json"
46246 "USA/WA-CDC-UW22012571860/2022" "EPI_ISL_9594739" "OM570794.1" "Pavitra Roychoudhury et al" "UW Virology Lab" "UW Virology Lab" "https://www.epicov.org/acknowledgement/47/39/EPI_ISL_9594739.json"
46247 "USA/WA-CDC-UW22012571997/2022" "EPI_ISL_9594596" "OM570705.1" "Pavitra Roychoudhury et al" "UW Virology Lab" "UW Virology Lab" "https://www.epicov.org/acknowledgement/45/96/EPI_ISL_9594596.json"
46248 "USA/WA-CDC-UW22012573168/2022" "EPI_ISL_9594612" "OM570782.1" "Pavitra Roychoudhury et al" "UW Virology Lab" "UW Virology Lab" "https://www.epicov.org/acknowledgement/46/12/EPI_ISL_9594612.json"
46249 "USA/WA-CDC-UW22012573722/2022" "EPI_ISL_9594721" "OM570742.1" "Pavitra Roychoudhury et al" "UW Virology Lab" "UW Virology Lab" "https://www.epicov.org/acknowledgement/47/21/EPI_ISL_9594721.json"
46250 "USA/WA-CDC-UW22012574174/2022" "EPI_ISL_9594677" "OM570706.1" "Pavitra Roychoudhury et al" "UW Virology Lab" "UW Virology Lab" "https://www.epicov.org/acknowledgement/46/77/EPI_ISL_9594677.json"
46251 "USA/WA-CDC-UW22012575040/2022" "EPI_ISL_9594629" "OM570743.1" "Pavitra Roychoudhury et al" "UW Virology Lab" "UW Virology Lab" "https://www.epicov.org/acknowledgement/46/29/EPI_ISL_9594629.json"
46252 "USA/WA-CDC-UW22012575315/2022" "EPI_ISL_9594640" "OM570813.1" "Pavitra Roychoudhury et al" "UW Virology Lab" "UW Virology Lab" "https://www.epicov.org/acknowledgement/46/40/EPI_ISL_9594640.json"
46253 "USA/WA-CDC-UW22012577033/2022" "EPI_ISL_9594652" "OM570822.1" "Pavitra Roychoudhury et al" "UW Virology Lab" "UW Virology Lab" "https://www.epicov.org/acknowledgement/46/52/EPI_ISL_9594652.json"
46254 "USA/WA-CDC-UW22012578582/2022" "EPI_ISL_9594651" "OM570810.1" "Pavitra Roychoudhury et al" "UW Virology Lab" "UW Virology Lab" "https://www.epicov.org/acknowledgement/46/51/EPI_ISL_9594651.json"
46255 "USA/WA-CDC-UW22012578725/2022" "EPI_ISL_9594668" "OM570809.1" "Pavitra Roychoudhury et al" "UW Virology Lab" "UW Virology Lab" "https://www.epicov.org/acknowledgement/46/68/EPI_ISL_9594668.json"
46256 "USA/WA-CDC-UW22012578814/2022" "EPI_ISL_9594667" "OM570734.1" "Pavitra Roychoudhury et al" "UW Virology Lab" "UW Virology Lab" "https://www.epicov.org/acknowledgement/46/67/EPI_ISL_9594667.json"
46257 "USA/WA-CDC-UW22012581760/2022" "EPI_ISL_9594734" "?" "Pavitra Roychoudhury et al" "UW Virology Lab" "UW Virology Lab" "https://www.epicov.org/acknowledgement/47/34/EPI_ISL_9594734.json"
46258 "USA/WA-CDC-UW22012582459/2022" "EPI_ISL_9594647" "OM570824.1" "Pavitra Roychoudhury et al" "UW Virology Lab" "UW Virology Lab" "https://www.epicov.org/acknowledgement/46/47/EPI_ISL_9594647.json"
46259 "USA/WA-CDC-UW22012582784/2022" "EPI_ISL_9594607" "OM570764.1" "Pavitra Roychoudhury et al" "UW Virology Lab" "UW Virology Lab" "https://www.epicov.org/acknowledgement/46/07/EPI_ISL_9594607.json"
46260 "USA/WA-CDC-UW22012584403/2022" "EPI_ISL_9594603" "OM570760.1" "Pavitra Roychoudhury et al" "UW Virology Lab" "UW Virology Lab" "https://www.epicov.org/acknowledgement/46/03/EPI_ISL_9594603.json"
46261 "USA/WA-CDC-UW22012585005/2022" "EPI_ISL_9594672" "OM570713.1" "Pavitra Roychoudhury et al" "UW Virology Lab" "UW Virology Lab" "https://www.epicov.org/acknowledgement/46/72/EPI_ISL_9594672.json"
46262 "USA/WA-CDC-UW22012585758/2022" "EPI_ISL_9594816" "?" "Pavitra Roychoudhury et al" "UW Virology Lab" "UW Virology Lab" "https://www.epicov.org/acknowledgement/48/16/EPI_ISL_9594816.json"
46263 "USA/WA-CDC-UW22012586644/2022" "EPI_ISL_9594644" "OM570819.1" "Pavitra Roychoudhury et al" "UW Virology Lab" "UW Virology Lab" "https://www.epicov.org/acknowledgement/46/44/EPI_ISL_9594644.json"
46264 "USA/WA-CDC-UW22012588307/2022" "EPI_ISL_9594785" "?" "Pavitra Roychoudhury et al" "UW Virology Lab" "UW Virology Lab" "https://www.epicov.org/acknowledgement/47/85/EPI_ISL_9594785.json"
46265 "USA/WA-CDC-UW22012589547/2022" "EPI_ISL_9594665" "OM570806.1" "Pavitra Roychoudhury et al" "UW Virology Lab" "UW Virology Lab" "https://www.epicov.org/acknowledgement/46/65/EPI_ISL_9594665.json"
46266 "USA/WA-CDC-UW22012589761/2022" "EPI_ISL_9594827" "?" "Pavitra Roychoudhury et al" "UW Virology Lab" "UW Virology Lab" "https://www.epicov.org/acknowledgement/48/27/EPI_ISL_9594827.json"
46267 "USA/WA-CDC-UW22012591541/2022" "EPI_ISL_9594753" "OM570796.1" "Pavitra Roychoudhury et al" "UW Virology Lab" "UW Virology Lab" "https://www.epicov.org/acknowledgement/47/53/EPI_ISL_9594753.json"
46268 "USA/WA-CDC-UW22012592519/2022" "EPI_ISL_9594745" "?" "Pavitra Roychoudhury et al" "UW Virology Lab" "UW Virology Lab" "https://www.epicov.org/acknowledgement/47/45/EPI_ISL_9594745.json"
46269 "USA/WA-CDC-UW22012592604/2022" "EPI_ISL_9594663" "OM570801.1" "Pavitra Roychoudhury et al" "UW Virology Lab" "UW Virology Lab" "https://www.epicov.org/acknowledgement/46/63/EPI_ISL_9594663.json"
46270 "USA/WA-CDC-UW22012592952/2022" "EPI_ISL_9594814" "?" "Pavitra Roychoudhury et al" "UW Virology Lab" "UW Virology Lab" "https://www.epicov.org/acknowledgement/48/14/EPI_ISL_9594814.json"
46271 "USA/WA-CDC-UW22012596403/2022" "EPI_ISL_9594682" "OM570722.1" "Pavitra Roychoudhury et al" "UW Virology Lab" "UW Virology Lab" "https://www.epicov.org/acknowledgement/46/82/EPI_ISL_9594682.json"
46272 "USA/WA-CDC-UW22012596546/2022" "EPI_ISL_9594755" "?" "Pavitra Roychoudhury et al" "UW Virology Lab" "UW Virology Lab" "https://www.epicov.org/acknowledgement/47/55/EPI_ISL_9594755.json"
46273 "USA/WA-CDC-UW22012596558/2022" "EPI_ISL_9594683" "OM570723.1" "Pavitra Roychoudhury et al" "UW Virology Lab" "UW Virology Lab" "https://www.epicov.org/acknowledgement/46/83/EPI_ISL_9594683.json"
46274 "USA/WA-CDC-UW22012596634/2022" "EPI_ISL_9594720" "OM570752.1" "Pavitra Roychoudhury et al" "UW Virology Lab" "UW Virology Lab" "https://www.epicov.org/acknowledgement/47/20/EPI_ISL_9594720.json"
46275 "USA/WA-CDC-UW22012597538/2022" "EPI_ISL_9594676" "OM570708.1" "Pavitra Roychoudhury et al" "UW Virology Lab" "UW Virology Lab" "https://www.epicov.org/acknowledgement/46/76/EPI_ISL_9594676.json"
46276 "USA/WA-CDC-UW22012597588/2022" "EPI_ISL_9594824" "OM570717.1" "Pavitra Roychoudhury et al" "UW Virology Lab" "UW Virology Lab" "https://www.epicov.org/acknowledgement/48/24/EPI_ISL_9594824.json"
46277 "USA/WA-CDC-UW22012597772/2022" "EPI_ISL_9594604" "OM570761.1" "Pavitra Roychoudhury et al" "UW Virology Lab" "UW Virology Lab" "https://www.epicov.org/acknowledgement/46/04/EPI_ISL_9594604.json"
46278 "USA/WA-CDC-UW22012598005/2022" "EPI_ISL_9594813" "OM570719.1" "Pavitra Roychoudhury et al" "UW Virology Lab" "UW Virology Lab" "https://www.epicov.org/acknowledgement/48/13/EPI_ISL_9594813.json"
46279 "USA/WA-CDC-UW22012598308/2022" "EPI_ISL_9594638" "OM570783.1" "Pavitra Roychoudhury et al" "UW Virology Lab" "UW Virology Lab" "https://www.epicov.org/acknowledgement/46/38/EPI_ISL_9594638.json"
46280 "USA/WA-CDC-UW22012599581/2022" "EPI_ISL_9594671" "OM570711.1" "Pavitra Roychoudhury et al" "UW Virology Lab" "UW Virology Lab" "https://www.epicov.org/acknowledgement/46/71/EPI_ISL_9594671.json"
46281 "USA/WA-CDC-UW22013004624/2022" "EPI_ISL_9829544" "OM666832.1" "Pavitra Roychoudhury et al" "UW Virology Lab" "UW Virology Lab" "https://www.epicov.org/acknowledgement/95/44/EPI_ISL_9829544.json"
46282 "USA/WA-CDC-UW22013006013/2022" "EPI_ISL_9829533" "OM666846.1" "Pavitra Roychoudhury et al" "UW Virology Lab" "UW Virology Lab" "https://www.epicov.org/acknowledgement/95/33/EPI_ISL_9829533.json"
46283 "USA/WA-CDC-UW22013006973/2022" "EPI_ISL_9829541" "OM666835.1" "Pavitra Roychoudhury et al" "UW Virology Lab" "UW Virology Lab" "https://www.epicov.org/acknowledgement/95/41/EPI_ISL_9829541.json"
46284 "USA/WA-CDC-UW22013007947/2022" "EPI_ISL_9829517" "OM666808.1" "Pavitra Roychoudhury et al" "UW Virology Lab" "UW Virology Lab" "https://www.epicov.org/acknowledgement/95/17/EPI_ISL_9829517.json"
46285 "USA/WA-CDC-UW22013009062/2022" "EPI_ISL_9829536" "OM666840.1" "Pavitra Roychoudhury et al" "UW Virology Lab" "UW Virology Lab" "https://www.epicov.org/acknowledgement/95/36/EPI_ISL_9829536.json"
46286 "USA/WA-CDC-UW22013009644/2022" "EPI_ISL_9829522" "OM666813.1" "Pavitra Roychoudhury et al" "UW Virology Lab" "UW Virology Lab" "https://www.epicov.org/acknowledgement/95/22/EPI_ISL_9829522.json"
46287 "USA/WA-CDC-UW22013011366/2022" "EPI_ISL_9829542" "OM666834.1" "Pavitra Roychoudhury et al" "UW Virology Lab" "UW Virology Lab" "https://www.epicov.org/acknowledgement/95/42/EPI_ISL_9829542.json"
46288 "USA/WA-CDC-UW22013013115/2022" "EPI_ISL_9829511" "OM666819.1" "Pavitra Roychoudhury et al" "UW Virology Lab" "UW Virology Lab" "https://www.epicov.org/acknowledgement/95/11/EPI_ISL_9829511.json"
46289 "USA/WA-CDC-UW22013013272/2022" "EPI_ISL_9829543" "OM666833.1" "Pavitra Roychoudhury et al" "UW Virology Lab" "UW Virology Lab" "https://www.epicov.org/acknowledgement/95/43/EPI_ISL_9829543.json"
46290 "USA/WA-CDC-UW22013013406/2022" "EPI_ISL_9829527" "OM666845.1" "Pavitra Roychoudhury et al" "UW Virology Lab" "UW Virology Lab" "https://www.epicov.org/acknowledgement/95/27/EPI_ISL_9829527.json"
46291 "USA/WA-CDC-UW22013015263/2022" "EPI_ISL_9829507" "OM666823.1" "Pavitra Roychoudhury et al" "UW Virology Lab" "UW Virology Lab" "https://www.epicov.org/acknowledgement/95/07/EPI_ISL_9829507.json"
46292 "USA/WA-CDC-UW22013017450/2022" "EPI_ISL_9829534" "OM666847.1" "Pavitra Roychoudhury et al" "UW Virology Lab" "UW Virology Lab" "https://www.epicov.org/acknowledgement/95/34/EPI_ISL_9829534.json"
46293 "USA/WA-CDC-UW22013018343/2022" "EPI_ISL_9829531" "OM666844.1" "Pavitra Roychoudhury et al" "UW Virology Lab" "UW Virology Lab" "https://www.epicov.org/acknowledgement/95/31/EPI_ISL_9829531.json"
46294 "USA/WA-CDC-UW22013021994/2022" "EPI_ISL_9829537" "OM666841.1" "Pavitra Roychoudhury et al" "UW Virology Lab" "UW Virology Lab" "https://www.epicov.org/acknowledgement/95/37/EPI_ISL_9829537.json"
46295 "USA/WA-CDC-UW22013022579/2022" "EPI_ISL_9829508" "OM666822.1" "Pavitra Roychoudhury et al" "UW Virology Lab" "UW Virology Lab" "https://www.epicov.org/acknowledgement/95/08/EPI_ISL_9829508.json"
46296 "USA/WA-CDC-UW22013023052/2022" "EPI_ISL_9829545" "OM666831.1" "Pavitra Roychoudhury et al" "UW Virology Lab" "UW Virology Lab" "https://www.epicov.org/acknowledgement/95/45/EPI_ISL_9829545.json"
46297 "USA/WA-CDC-UW22013023852/2022" "EPI_ISL_9829528" "OM666829.1" "Pavitra Roychoudhury et al" "UW Virology Lab" "UW Virology Lab" "https://www.epicov.org/acknowledgement/95/28/EPI_ISL_9829528.json"
46298 "USA/WA-CDC-UW22013026016/2022" "EPI_ISL_9829529" "OM666842.1" "Pavitra Roychoudhury et al" "UW Virology Lab" "UW Virology Lab" "https://www.epicov.org/acknowledgement/95/29/EPI_ISL_9829529.json"
46299 "USA/WA-CDC-UW22013032009/2022" "EPI_ISL_9829520" "OM666812.1" "Pavitra Roychoudhury et al" "UW Virology Lab" "UW Virology Lab" "https://www.epicov.org/acknowledgement/95/20/EPI_ISL_9829520.json"
46300 "USA/WA-CDC-UW22013035350/2022" "EPI_ISL_9829506" "OM666824.1" "Pavitra Roychoudhury et al" "UW Virology Lab" "UW Virology Lab" "https://www.epicov.org/acknowledgement/95/06/EPI_ISL_9829506.json"
46301 "USA/WA-CDC-UW22013038642/2022" "EPI_ISL_9829526" "OM666830.1" "Pavitra Roychoudhury et al" "UW Virology Lab" "UW Virology Lab" "https://www.epicov.org/acknowledgement/95/26/EPI_ISL_9829526.json"
46302 "USA/WA-CDC-UW22013041911/2022" "EPI_ISL_9829504" "OM666826.1" "Pavitra Roychoudhury et al" "UW Virology Lab" "UW Virology Lab" "https://www.epicov.org/acknowledgement/95/04/EPI_ISL_9829504.json"
46303 "USA/WA-CDC-UW22013043620/2022" "EPI_ISL_9829540" "OM666837.1" "Pavitra Roychoudhury et al" "UW Virology Lab" "UW Virology Lab" "https://www.epicov.org/acknowledgement/95/40/EPI_ISL_9829540.json"
46304 "USA/WA-CDC-UW22013053550/2022" "EPI_ISL_9829509" "OM666816.1" "Pavitra Roychoudhury et al" "UW Virology Lab" "UW Virology Lab" "https://www.epicov.org/acknowledgement/95/09/EPI_ISL_9829509.json"
46305 "USA/WA-CDC-UW22013053746/2022" "EPI_ISL_9829539" "OM666838.1" "Pavitra Roychoudhury et al" "UW Virology Lab" "UW Virology Lab" "https://www.epicov.org/acknowledgement/95/39/EPI_ISL_9829539.json"
46306 "USA/WA-CDC-UW22013055937/2022" "EPI_ISL_9829515" "OM666815.1" "Pavitra Roychoudhury et al" "UW Virology Lab" "UW Virology Lab" "https://www.epicov.org/acknowledgement/95/15/EPI_ISL_9829515.json"
46307 "USA/WA-CDC-UW22013056138/2022" "EPI_ISL_9829513" "OM666817.1" "Pavitra Roychoudhury et al" "UW Virology Lab" "UW Virology Lab" "https://www.epicov.org/acknowledgement/95/13/EPI_ISL_9829513.json"
46308 "USA/WA-CDC-UW22013059474/2022" "EPI_ISL_9829525" "OM666836.1" "Pavitra Roychoudhury et al" "UW Virology Lab" "UW Virology Lab" "https://www.epicov.org/acknowledgement/95/25/EPI_ISL_9829525.json"
46309 "USA/WA-CDC-UW22013064488/2022" "EPI_ISL_9829523" "OM666821.1" "Pavitra Roychoudhury et al" "UW Virology Lab" "UW Virology Lab" "https://www.epicov.org/acknowledgement/95/23/EPI_ISL_9829523.json"
46310 "USA/WA-CDC-UW22013065303/2022" "EPI_ISL_9829510" "OM666820.1" "Pavitra Roychoudhury et al" "UW Virology Lab" "UW Virology Lab" "https://www.epicov.org/acknowledgement/95/10/EPI_ISL_9829510.json"
46311 "USA/WA-CDC-UW22013073157/2022" "EPI_ISL_9829512" "OM666818.1" "Pavitra Roychoudhury et al" "UW Virology Lab" "UW Virology Lab" "https://www.epicov.org/acknowledgement/95/12/EPI_ISL_9829512.json"
46312 "USA/WA-CDC-UW22013077123/2022" "EPI_ISL_9829514" "OM666827.1" "Pavitra Roychoudhury et al" "UW Virology Lab" "UW Virology Lab" "https://www.epicov.org/acknowledgement/95/14/EPI_ISL_9829514.json"
46313 "USA/WA-CDC-UW22013081641/2022" "EPI_ISL_9829519" "OM666810.1" "Pavitra Roychoudhury et al" "UW Virology Lab" "UW Virology Lab" "https://www.epicov.org/acknowledgement/95/19/EPI_ISL_9829519.json"
46314 "USA/WA-CDC-UW22013085343/2022" "EPI_ISL_9829532" "OM666849.1" "Pavitra Roychoudhury et al" "UW Virology Lab" "UW Virology Lab" "https://www.epicov.org/acknowledgement/95/32/EPI_ISL_9829532.json"
46315 "USA/WA-CDC-UW22013086685/2022" "EPI_ISL_9829505" "OM666825.1" "Pavitra Roychoudhury et al" "UW Virology Lab" "UW Virology Lab" "https://www.epicov.org/acknowledgement/95/05/EPI_ISL_9829505.json"
46316 "USA/WA-CDC-UW22013090146/2022" "EPI_ISL_9829521" "OM666811.1" "Pavitra Roychoudhury et al" "UW Virology Lab" "UW Virology Lab" "https://www.epicov.org/acknowledgement/95/21/EPI_ISL_9829521.json"
46317 "USA/WA-CDC-UW22013093904/2022" "EPI_ISL_9829538" "OM666839.1" "Pavitra Roychoudhury et al" "UW Virology Lab" "UW Virology Lab" "https://www.epicov.org/acknowledgement/95/38/EPI_ISL_9829538.json"
46318 "USA/WA-CDC-UW22013095886/2022" "EPI_ISL_9829518" "OM666809.1" "Pavitra Roychoudhury et al" "UW Virology Lab" "UW Virology Lab" "https://www.epicov.org/acknowledgement/95/18/EPI_ISL_9829518.json"
46319 "USA/WA-CDC-UW22013096431/2022" "EPI_ISL_9829535" "OM666848.1" "Pavitra Roychoudhury et al" "UW Virology Lab" "UW Virology Lab" "https://www.epicov.org/acknowledgement/95/35/EPI_ISL_9829535.json"
46320 "USA/WA-CDC-UW22013096987/2022" "EPI_ISL_9829524" "OM666828.1" "Pavitra Roychoudhury et al" "UW Virology Lab" "UW Virology Lab" "https://www.epicov.org/acknowledgement/95/24/EPI_ISL_9829524.json"
46321 "USA/WA-CDC-UW22013097154/2022" "EPI_ISL_9829530" "OM666843.1" "Pavitra Roychoudhury et al" "UW Virology Lab" "UW Virology Lab" "https://www.epicov.org/acknowledgement/95/30/EPI_ISL_9829530.json"
46322 "USA/WA-CDC-UW22013099178/2022" "EPI_ISL_9829516" "OM666814.1" "Pavitra Roychoudhury et al" "UW Virology Lab" "UW Virology Lab" "https://www.epicov.org/acknowledgement/95/16/EPI_ISL_9829516.json"
46323 "USA/WA-CDC-UW22013107372/2022" "EPI_ISL_9829500" "OM666853.1" "Pavitra Roychoudhury et al" "UW Virology Lab" "UW Virology Lab" "https://www.epicov.org/acknowledgement/95/00/EPI_ISL_9829500.json"
46324 "USA/WA-CDC-UW22013128665/2022" "EPI_ISL_9829502" "OM666851.1" "Pavitra Roychoudhury et al" "UW Virology Lab" "UW Virology Lab" "https://www.epicov.org/acknowledgement/95/02/EPI_ISL_9829502.json"
46325 "USA/WA-CDC-UW22013130197/2022" "EPI_ISL_9829503" "OM666850.1" "Pavitra Roychoudhury et al" "UW Virology Lab" "UW Virology Lab" "https://www.epicov.org/acknowledgement/95/03/EPI_ISL_9829503.json"
46326 "USA/WA-CDC-UW22013139591/2022" "EPI_ISL_9829499" "OM666854.1" "Pavitra Roychoudhury et al" "UW Virology Lab" "UW Virology Lab" "https://www.epicov.org/acknowledgement/94/99/EPI_ISL_9829499.json"
46327 "USA/WA-CDC-UW22013140167/2022" "EPI_ISL_9829501" "OM666852.1" "Pavitra Roychoudhury et al" "UW Virology Lab" "UW Virology Lab" "https://www.epicov.org/acknowledgement/95/01/EPI_ISL_9829501.json"
46328 "USA/WA-CDC-UW22013157012/2022" "EPI_ISL_9829498" "OM666855.1" "Pavitra Roychoudhury et al" "UW Virology Lab" "UW Virology Lab" "https://www.epicov.org/acknowledgement/94/98/EPI_ISL_9829498.json"
46329 "USA/WA-CDC-UW22020202736/2022" "EPI_ISL_10021706" "OM753240.1" "Pavitra Roychoudhury et al" "UW Virology Lab" "UW Virology Lab" "https://www.epicov.org/acknowledgement/17/06/EPI_ISL_10021706.json"
46330 "USA/WA-CDC-UW22020211408/2022" "EPI_ISL_10021688" "OM753238.1" "Pavitra Roychoudhury et al" "UW Virology Lab" "UW Virology Lab" "https://www.epicov.org/acknowledgement/16/88/EPI_ISL_10021688.json"
46331 "USA/WA-CDC-UW22020211745/2022" "EPI_ISL_10021698" "OM753223.1" "Pavitra Roychoudhury et al" "UW Virology Lab" "UW Virology Lab" "https://www.epicov.org/acknowledgement/16/98/EPI_ISL_10021698.json"
46332 "USA/WA-CDC-UW22020215047/2022" "EPI_ISL_10021708" "OM753259.1" "Pavitra Roychoudhury et al" "UW Virology Lab" "UW Virology Lab" "https://www.epicov.org/acknowledgement/17/08/EPI_ISL_10021708.json"
46333 "USA/WA-CDC-UW22020215235/2022" "EPI_ISL_10021710" "OM753257.1" "Pavitra Roychoudhury et al" "UW Virology Lab" "UW Virology Lab" "https://www.epicov.org/acknowledgement/17/10/EPI_ISL_10021710.json"
46334 "USA/WA-CDC-UW22020216572/2022" "EPI_ISL_10021707" "OM753239.1" "Pavitra Roychoudhury et al" "UW Virology Lab" "UW Virology Lab" "https://www.epicov.org/acknowledgement/17/07/EPI_ISL_10021707.json"
46335 "USA/WA-CDC-UW22020217488/2022" "EPI_ISL_10021694" "OM753227.1" "Pavitra Roychoudhury et al" "UW Virology Lab" "UW Virology Lab" "https://www.epicov.org/acknowledgement/16/94/EPI_ISL_10021694.json"
46336 "USA/WA-CDC-UW22020221169/2022" "EPI_ISL_10021690" "OM753233.1" "Pavitra Roychoudhury et al" "UW Virology Lab" "UW Virology Lab" "https://www.epicov.org/acknowledgement/16/90/EPI_ISL_10021690.json"
46337 "USA/WA-CDC-UW22020222011/2022" "EPI_ISL_10021693" "OM753230.1" "Pavitra Roychoudhury et al" "UW Virology Lab" "UW Virology Lab" "https://www.epicov.org/acknowledgement/16/93/EPI_ISL_10021693.json"
46338 "USA/WA-CDC-UW22020222525/2022" "EPI_ISL_10021726" "OM753245.1" "Pavitra Roychoudhury et al" "UW Virology Lab" "UW Virology Lab" "https://www.epicov.org/acknowledgement/17/26/EPI_ISL_10021726.json"
46339 "USA/WA-CDC-UW22020223448/2022" "EPI_ISL_10021686" "OM753235.1" "Pavitra Roychoudhury et al" "UW Virology Lab" "UW Virology Lab" "https://www.epicov.org/acknowledgement/16/86/EPI_ISL_10021686.json"
46340 "USA/WA-CDC-UW22020227828/2022" "EPI_ISL_10021703" "OM753222.1" "Pavitra Roychoudhury et al" "UW Virology Lab" "UW Virology Lab" "https://www.epicov.org/acknowledgement/17/03/EPI_ISL_10021703.json"
46341 "USA/WA-CDC-UW22020229486/2022" "EPI_ISL_10021729" "OM753242.1" "Pavitra Roychoudhury et al" "UW Virology Lab" "UW Virology Lab" "https://www.epicov.org/acknowledgement/17/29/EPI_ISL_10021729.json"
46342 "USA/WA-CDC-UW22020230711/2022" "EPI_ISL_10021711" "OM753258.1" "Pavitra Roychoudhury et al" "UW Virology Lab" "UW Virology Lab" "https://www.epicov.org/acknowledgement/17/11/EPI_ISL_10021711.json"
46343 "USA/WA-CDC-UW22020231960/2022" "EPI_ISL_10021715" "OM753261.1" "Pavitra Roychoudhury et al" "UW Virology Lab" "UW Virology Lab" "https://www.epicov.org/acknowledgement/17/15/EPI_ISL_10021715.json"
46344 "USA/WA-CDC-UW22020232209/2022" "EPI_ISL_10021728" "OM753243.1" "Pavitra Roychoudhury et al" "UW Virology Lab" "UW Virology Lab" "https://www.epicov.org/acknowledgement/17/28/EPI_ISL_10021728.json"
46345 "USA/WA-CDC-UW22020232490/2022" "EPI_ISL_10021685" "OM753236.1" "Pavitra Roychoudhury et al" "UW Virology Lab" "UW Virology Lab" "https://www.epicov.org/acknowledgement/16/85/EPI_ISL_10021685.json"
46346 "USA/WA-CDC-UW22020233022/2022" "EPI_ISL_10021719" "OM753252.1" "Pavitra Roychoudhury et al" "UW Virology Lab" "UW Virology Lab" "https://www.epicov.org/acknowledgement/17/19/EPI_ISL_10021719.json"
46347 "USA/WA-CDC-UW22020233038/2022" "EPI_ISL_10021725" "OM753246.1" "Pavitra Roychoudhury et al" "UW Virology Lab" "UW Virology Lab" "https://www.epicov.org/acknowledgement/17/25/EPI_ISL_10021725.json"
46348 "USA/WA-CDC-UW22020234954/2022" "EPI_ISL_10021721" "OM753250.1" "Pavitra Roychoudhury et al" "UW Virology Lab" "UW Virology Lab" "https://www.epicov.org/acknowledgement/17/21/EPI_ISL_10021721.json"
46349 "USA/WA-CDC-UW22020235900/2022" "EPI_ISL_10021692" "OM753231.1" "Pavitra Roychoudhury et al" "UW Virology Lab" "UW Virology Lab" "https://www.epicov.org/acknowledgement/16/92/EPI_ISL_10021692.json"
46350 "USA/WA-CDC-UW22020236893/2022" "EPI_ISL_10021730" "OM753241.1" "Pavitra Roychoudhury et al" "UW Virology Lab" "UW Virology Lab" "https://www.epicov.org/acknowledgement/17/30/EPI_ISL_10021730.json"
46351 "USA/WA-CDC-UW22020238193/2022" "EPI_ISL_10021691" "OM753232.1" "Pavitra Roychoudhury et al" "UW Virology Lab" "UW Virology Lab" "https://www.epicov.org/acknowledgement/16/91/EPI_ISL_10021691.json"
46352 "USA/WA-CDC-UW22020245292/2022" "EPI_ISL_10021695" "OM753229.1" "Pavitra Roychoudhury et al" "UW Virology Lab" "UW Virology Lab" "https://www.epicov.org/acknowledgement/16/95/EPI_ISL_10021695.json"
46353 "USA/WA-CDC-UW22020250134/2022" "EPI_ISL_10021723" "OM753248.1" "Pavitra Roychoudhury et al" "UW Virology Lab" "UW Virology Lab" "https://www.epicov.org/acknowledgement/17/23/EPI_ISL_10021723.json"
46354 "USA/WA-CDC-UW22020250819/2022" "EPI_ISL_10021717" "OM753254.1" "Pavitra Roychoudhury et al" "UW Virology Lab" "UW Virology Lab" "https://www.epicov.org/acknowledgement/17/17/EPI_ISL_10021717.json"
46355 "USA/WA-CDC-UW22020254453/2022" "EPI_ISL_10021705" "OM753225.1" "Pavitra Roychoudhury et al" "UW Virology Lab" "UW Virology Lab" "https://www.epicov.org/acknowledgement/17/05/EPI_ISL_10021705.json"
46356 "USA/WA-CDC-UW22020256847/2022" "EPI_ISL_10021697" "OM753237.1" "Pavitra Roychoudhury et al" "UW Virology Lab" "UW Virology Lab" "https://www.epicov.org/acknowledgement/16/97/EPI_ISL_10021697.json"
46357 "USA/WA-CDC-UW22020259160/2022" "EPI_ISL_10021701" "OM753221.1" "Pavitra Roychoudhury et al" "UW Virology Lab" "UW Virology Lab" "https://www.epicov.org/acknowledgement/17/01/EPI_ISL_10021701.json"
46358 "USA/WA-CDC-UW22020262443/2022" "EPI_ISL_10021712" "OM753260.1" "Pavitra Roychoudhury et al" "UW Virology Lab" "UW Virology Lab" "https://www.epicov.org/acknowledgement/17/12/EPI_ISL_10021712.json"
46359 "USA/WA-CDC-UW22020267148/2022" "EPI_ISL_10021689" "OM753253.1" "Pavitra Roychoudhury et al" "UW Virology Lab" "UW Virology Lab" "https://www.epicov.org/acknowledgement/16/89/EPI_ISL_10021689.json"
46360 "USA/WA-CDC-UW22020272279/2022" "EPI_ISL_10021704" "OM753224.1" "Pavitra Roychoudhury et al" "UW Virology Lab" "UW Virology Lab" "https://www.epicov.org/acknowledgement/17/04/EPI_ISL_10021704.json"
46361 "USA/WA-CDC-UW22020274945/2022" "EPI_ISL_10021724" "OM753247.1" "Pavitra Roychoudhury et al" "UW Virology Lab" "UW Virology Lab" "https://www.epicov.org/acknowledgement/17/24/EPI_ISL_10021724.json"
46362 "USA/WA-CDC-UW22020276952/2022" "EPI_ISL_10021714" "OM753264.1" "Pavitra Roychoudhury et al" "UW Virology Lab" "UW Virology Lab" "https://www.epicov.org/acknowledgement/17/14/EPI_ISL_10021714.json"
46363 "USA/WA-CDC-UW22020276979/2022" "EPI_ISL_10021713" "OM753263.1" "Pavitra Roychoudhury et al" "UW Virology Lab" "UW Virology Lab" "https://www.epicov.org/acknowledgement/17/13/EPI_ISL_10021713.json"
46364 "USA/WA-CDC-UW22020281001/2022" "EPI_ISL_10021699" "OM753219.1" "Pavitra Roychoudhury et al" "UW Virology Lab" "UW Virology Lab" "https://www.epicov.org/acknowledgement/16/99/EPI_ISL_10021699.json"
46365 "USA/WA-CDC-UW22020285238/2022" "EPI_ISL_10021702" "OM753226.1" "Pavitra Roychoudhury et al" "UW Virology Lab" "UW Virology Lab" "https://www.epicov.org/acknowledgement/17/02/EPI_ISL_10021702.json"
46366 "USA/WA-CDC-UW22020287857/2022" "EPI_ISL_10021720" "OM753251.1" "Pavitra Roychoudhury et al" "UW Virology Lab" "UW Virology Lab" "https://www.epicov.org/acknowledgement/17/20/EPI_ISL_10021720.json"
46367 "USA/WA-CDC-UW22020290534/2022" "EPI_ISL_10021718" "OM753255.1" "Pavitra Roychoudhury et al" "UW Virology Lab" "UW Virology Lab" "https://www.epicov.org/acknowledgement/17/18/EPI_ISL_10021718.json"
46368 "USA/WA-CDC-UW22020290586/2022" "EPI_ISL_10021687" "OM753234.1" "Pavitra Roychoudhury et al" "UW Virology Lab" "UW Virology Lab" "https://www.epicov.org/acknowledgement/16/87/EPI_ISL_10021687.json"
46369 "USA/WA-CDC-UW22020291631/2022" "EPI_ISL_10021696" "OM753228.1" "Pavitra Roychoudhury et al" "UW Virology Lab" "UW Virology Lab" "https://www.epicov.org/acknowledgement/16/96/EPI_ISL_10021696.json"
46370 "USA/WA-CDC-UW22020292459/2022" "EPI_ISL_10021700" "OM753220.1" "Pavitra Roychoudhury et al" "UW Virology Lab" "UW Virology Lab" "https://www.epicov.org/acknowledgement/17/00/EPI_ISL_10021700.json"
46371 "USA/WA-CDC-UW22020293092/2022" "EPI_ISL_10021722" "OM753249.1" "Pavitra Roychoudhury et al" "UW Virology Lab" "UW Virology Lab" "https://www.epicov.org/acknowledgement/17/22/EPI_ISL_10021722.json"
46372 "USA/WA-CDC-UW22020293535/2022" "EPI_ISL_10021716" "OM753262.1" "Pavitra Roychoudhury et al" "UW Virology Lab" "UW Virology Lab" "https://www.epicov.org/acknowledgement/17/16/EPI_ISL_10021716.json"
46373 "USA/WA-CDC-UW22020294666/2022" "EPI_ISL_10021709" "OM753256.1" "Pavitra Roychoudhury et al" "UW Virology Lab" "UW Virology Lab" "https://www.epicov.org/acknowledgement/17/09/EPI_ISL_10021709.json"
46374 "USA/WA-CDC-UW22020297463/2022" "EPI_ISL_10021727" "OM753244.1" "Pavitra Roychoudhury et al" "UW Virology Lab" "UW Virology Lab" "https://www.epicov.org/acknowledgement/17/27/EPI_ISL_10021727.json"
46375 "USA/WA-CDC-UW22020300497/2022" "EPI_ISL_10021664" "OM753270.1" "Pavitra Roychoudhury et al" "UW Virology Lab" "UW Virology Lab" "https://www.epicov.org/acknowledgement/16/64/EPI_ISL_10021664.json"
46376 "USA/WA-CDC-UW22020301249/2022" "EPI_ISL_10345885" "OM841735.1" "Pavitra Roychoudhury et al" "UW Virology Lab" "UW Virology Lab" "https://www.epicov.org/acknowledgement/58/85/EPI_ISL_10345885.json"
46377 "USA/WA-CDC-UW22020302999/2022" "EPI_ISL_10345886" "OM841734.1" "Pavitra Roychoudhury et al" "UW Virology Lab" "UW Virology Lab" "https://www.epicov.org/acknowledgement/58/86/EPI_ISL_10345886.json"
46378 "USA/WA-CDC-UW22020303745/2022" "EPI_ISL_10021661" "OM753267.1" "Pavitra Roychoudhury et al" "UW Virology Lab" "UW Virology Lab" "https://www.epicov.org/acknowledgement/16/61/EPI_ISL_10021661.json"
46379 "USA/WA-CDC-UW22020307925/2022" "EPI_ISL_10021675" "OM753289.1" "Pavitra Roychoudhury et al" "UW Virology Lab" "UW Virology Lab" "https://www.epicov.org/acknowledgement/16/75/EPI_ISL_10021675.json"
46380 "USA/WA-CDC-UW22020311985/2022" "EPI_ISL_10021662" "OM753268.1" "Pavitra Roychoudhury et al" "UW Virology Lab" "UW Virology Lab" "https://www.epicov.org/acknowledgement/16/62/EPI_ISL_10021662.json"
46381 "USA/WA-CDC-UW22020313279/2022" "EPI_ISL_10021667" "OM753273.1" "Pavitra Roychoudhury et al" "UW Virology Lab" "UW Virology Lab" "https://www.epicov.org/acknowledgement/16/67/EPI_ISL_10021667.json"
46382 "USA/WA-CDC-UW22020315511/2022" "EPI_ISL_10021684" "OM753279.1" "Pavitra Roychoudhury et al" "UW Virology Lab" "UW Virology Lab" "https://www.epicov.org/acknowledgement/16/84/EPI_ISL_10021684.json"
46383 "USA/WA-CDC-UW22020317494/2022" "EPI_ISL_10021683" "OM753280.1" "Pavitra Roychoudhury et al" "UW Virology Lab" "UW Virology Lab" "https://www.epicov.org/acknowledgement/16/83/EPI_ISL_10021683.json"
46384 "USA/WA-CDC-UW22020322853/2022" "EPI_ISL_10021682" "OM753281.1" "Pavitra Roychoudhury et al" "UW Virology Lab" "UW Virology Lab" "https://www.epicov.org/acknowledgement/16/82/EPI_ISL_10021682.json"
46385 "USA/WA-CDC-UW22020324055/2022" "EPI_ISL_10021668" "OM753274.1" "Pavitra Roychoudhury et al" "UW Virology Lab" "UW Virology Lab" "https://www.epicov.org/acknowledgement/16/68/EPI_ISL_10021668.json"
46386 "USA/WA-CDC-UW22020331962/2022" "EPI_ISL_10021665" "OM753271.1" "Pavitra Roychoudhury et al" "UW Virology Lab" "UW Virology Lab" "https://www.epicov.org/acknowledgement/16/65/EPI_ISL_10021665.json"
46387 "USA/WA-CDC-UW22020340130/2022" "EPI_ISL_10021671" "OM753283.1" "Pavitra Roychoudhury et al" "UW Virology Lab" "UW Virology Lab" "https://www.epicov.org/acknowledgement/16/71/EPI_ISL_10021671.json"
46388 "USA/WA-CDC-UW22020355078/2022" "EPI_ISL_10021670" "OM753265.1" "Pavitra Roychoudhury et al" "UW Virology Lab" "UW Virology Lab" "https://www.epicov.org/acknowledgement/16/70/EPI_ISL_10021670.json"
46389 "USA/WA-CDC-UW22020360467/2022" "EPI_ISL_10021677" "OM753286.1" "Pavitra Roychoudhury et al" "UW Virology Lab" "UW Virology Lab" "https://www.epicov.org/acknowledgement/16/77/EPI_ISL_10021677.json"
46390 "USA/WA-CDC-UW22020364711/2022" "EPI_ISL_10021669" "OM753275.1" "Pavitra Roychoudhury et al" "UW Virology Lab" "UW Virology Lab" "https://www.epicov.org/acknowledgement/16/69/EPI_ISL_10021669.json"
46391 "USA/WA-CDC-UW22020366000/2022" "EPI_ISL_10021660" "OM753266.1" "Pavitra Roychoudhury et al" "UW Virology Lab" "UW Virology Lab" "https://www.epicov.org/acknowledgement/16/60/EPI_ISL_10021660.json"
46392 "USA/WA-CDC-UW22020368901/2022" "EPI_ISL_10021676" "OM753287.1" "Pavitra Roychoudhury et al" "UW Virology Lab" "UW Virology Lab" "https://www.epicov.org/acknowledgement/16/76/EPI_ISL_10021676.json"
46393 "USA/WA-CDC-UW22020373877/2022" "EPI_ISL_10021681" "OM753282.1" "Pavitra Roychoudhury et al" "UW Virology Lab" "UW Virology Lab" "https://www.epicov.org/acknowledgement/16/81/EPI_ISL_10021681.json"
46394 "USA/WA-CDC-UW22020375605/2022" "EPI_ISL_10021678" "OM753285.1" "Pavitra Roychoudhury et al" "UW Virology Lab" "UW Virology Lab" "https://www.epicov.org/acknowledgement/16/78/EPI_ISL_10021678.json"
46395 "USA/WA-CDC-UW22020375919/2022" "EPI_ISL_10021673" "OM753278.1" "Pavitra Roychoudhury et al" "UW Virology Lab" "UW Virology Lab" "https://www.epicov.org/acknowledgement/16/73/EPI_ISL_10021673.json"
46396 "USA/WA-CDC-UW22020376070/2022" "EPI_ISL_10021679" "OM753284.1" "Pavitra Roychoudhury et al" "UW Virology Lab" "UW Virology Lab" "https://www.epicov.org/acknowledgement/16/79/EPI_ISL_10021679.json"
46397 "USA/WA-CDC-UW22020380126/2022" "EPI_ISL_10021666" "OM753272.1" "Pavitra Roychoudhury et al" "UW Virology Lab" "UW Virology Lab" "https://www.epicov.org/acknowledgement/16/66/EPI_ISL_10021666.json"
46398 "USA/WA-CDC-UW22020385188/2022" "EPI_ISL_10021680" "OM753288.1" "Pavitra Roychoudhury et al" "UW Virology Lab" "UW Virology Lab" "https://www.epicov.org/acknowledgement/16/80/EPI_ISL_10021680.json"
46399 "USA/WA-CDC-UW22020394434/2022" "EPI_ISL_10021674" "OM753277.1" "Pavitra Roychoudhury et al" "UW Virology Lab" "UW Virology Lab" "https://www.epicov.org/acknowledgement/16/74/EPI_ISL_10021674.json"
46400 "USA/WA-CDC-UW22020398200/2022" "EPI_ISL_10021659" "OM753269.1" "Pavitra Roychoudhury et al" "UW Virology Lab" "UW Virology Lab" "https://www.epicov.org/acknowledgement/16/59/EPI_ISL_10021659.json"
46401 "USA/WA-CDC-UW22020398802/2022" "EPI_ISL_10021663" "OM753276.1" "Pavitra Roychoudhury et al" "UW Virology Lab" "UW Virology Lab" "https://www.epicov.org/acknowledgement/16/63/EPI_ISL_10021663.json"
46402 "USA/WA-CDC-UW22020400359/2022" "EPI_ISL_10021631" "OM753316.1" "Pavitra Roychoudhury et al" "UW Virology Lab" "UW Virology Lab" "https://www.epicov.org/acknowledgement/16/31/EPI_ISL_10021631.json"
46403 "USA/WA-CDC-UW22020403094/2022" "EPI_ISL_10021607" "OM753323.1" "Pavitra Roychoudhury et al" "UW Virology Lab" "UW Virology Lab" "https://www.epicov.org/acknowledgement/16/07/EPI_ISL_10021607.json"
46404 "USA/WA-CDC-UW22020405377/2022" "EPI_ISL_10021647" "OM753313.1" "Pavitra Roychoudhury et al" "UW Virology Lab" "UW Virology Lab" "https://www.epicov.org/acknowledgement/16/47/EPI_ISL_10021647.json"
46405 "USA/WA-CDC-UW22020405586/2022" "EPI_ISL_10021609" "OM753320.1" "Pavitra Roychoudhury et al" "UW Virology Lab" "UW Virology Lab" "https://www.epicov.org/acknowledgement/16/09/EPI_ISL_10021609.json"
46406 "USA/WA-CDC-UW22020405835/2022" "EPI_ISL_10021649" "OM753302.1" "Pavitra Roychoudhury et al" "UW Virology Lab" "UW Virology Lab" "https://www.epicov.org/acknowledgement/16/49/EPI_ISL_10021649.json"
46407 "USA/WA-CDC-UW22020406368/2022" "EPI_ISL_10021657" "OM753310.1" "Pavitra Roychoudhury et al" "UW Virology Lab" "UW Virology Lab" "https://www.epicov.org/acknowledgement/16/57/EPI_ISL_10021657.json"
46408 "USA/WA-CDC-UW22020410763/2022" "EPI_ISL_10021650" "OM753304.1" "Pavitra Roychoudhury et al" "UW Virology Lab" "UW Virology Lab" "https://www.epicov.org/acknowledgement/16/50/EPI_ISL_10021650.json"
46409 "USA/WA-CDC-UW22020411040/2022" "EPI_ISL_10345877" "OM841752.1" "Pavitra Roychoudhury et al" "UW Virology Lab" "UW Virology Lab" "https://www.epicov.org/acknowledgement/58/77/EPI_ISL_10345877.json"
46410 "USA/WA-CDC-UW22020412214/2022" "EPI_ISL_10021643" "OM753291.1" "Pavitra Roychoudhury et al" "UW Virology Lab" "UW Virology Lab" "https://www.epicov.org/acknowledgement/16/43/EPI_ISL_10021643.json"
46411 "USA/WA-CDC-UW22020412388/2022" "EPI_ISL_10345874" "OM841747.1" "Pavitra Roychoudhury et al" "UW Virology Lab" "UW Virology Lab" "https://www.epicov.org/acknowledgement/58/74/EPI_ISL_10345874.json"
46412 "USA/WA-CDC-UW22020413558/2022" "EPI_ISL_10021655" "OM753308.1" "Pavitra Roychoudhury et al" "UW Virology Lab" "UW Virology Lab" "https://www.epicov.org/acknowledgement/16/55/EPI_ISL_10021655.json"
46413 "USA/WA-CDC-UW22020413711/2022" "EPI_ISL_10021646" "OM753301.1" "Pavitra Roychoudhury et al" "UW Virology Lab" "UW Virology Lab" "https://www.epicov.org/acknowledgement/16/46/EPI_ISL_10021646.json"
46414 "USA/WA-CDC-UW22020414073/2022" "EPI_ISL_10021651" "OM753305.1" "Pavitra Roychoudhury et al" "UW Virology Lab" "UW Virology Lab" "https://www.epicov.org/acknowledgement/16/51/EPI_ISL_10021651.json"
46415 "USA/WA-CDC-UW22020417480/2022" "EPI_ISL_10021629" "OM753332.1" "Pavitra Roychoudhury et al" "UW Virology Lab" "UW Virology Lab" "https://www.epicov.org/acknowledgement/16/29/EPI_ISL_10021629.json"
46416 "USA/WA-CDC-UW22020417878/2022" "EPI_ISL_10345872" "OM841744.1" "Pavitra Roychoudhury et al" "UW Virology Lab" "UW Virology Lab" "https://www.epicov.org/acknowledgement/58/72/EPI_ISL_10345872.json"
46417 "USA/WA-CDC-UW22020418677/2022" "EPI_ISL_10021620" "OM753341.1" "Pavitra Roychoudhury et al" "UW Virology Lab" "UW Virology Lab" "https://www.epicov.org/acknowledgement/16/20/EPI_ISL_10021620.json"
46418 "USA/WA-CDC-UW22020418927/2022" "EPI_ISL_10021619" "OM753342.1" "Pavitra Roychoudhury et al" "UW Virology Lab" "UW Virology Lab" "https://www.epicov.org/acknowledgement/16/19/EPI_ISL_10021619.json"
46419 "USA/WA-CDC-UW22020419082/2022" "EPI_ISL_10345870" "OM841742.1" "Pavitra Roychoudhury et al" "UW Virology Lab" "UW Virology Lab" "https://www.epicov.org/acknowledgement/58/70/EPI_ISL_10345870.json"
46420 "USA/WA-CDC-UW22020420463/2022" "EPI_ISL_10021614" "OM753329.1" "Pavitra Roychoudhury et al" "UW Virology Lab" "UW Virology Lab" "https://www.epicov.org/acknowledgement/16/14/EPI_ISL_10021614.json"
46421 "USA/WA-CDC-UW22020422930/2022" "EPI_ISL_10021621" "OM753340.1" "Pavitra Roychoudhury et al" "UW Virology Lab" "UW Virology Lab" "https://www.epicov.org/acknowledgement/16/21/EPI_ISL_10021621.json"
46422 "USA/WA-CDC-UW22020423639/2022" "EPI_ISL_10021638" "OM753296.1" "Pavitra Roychoudhury et al" "UW Virology Lab" "UW Virology Lab" "https://www.epicov.org/acknowledgement/16/38/EPI_ISL_10021638.json"
46423 "USA/WA-CDC-UW22020423658/2022" "EPI_ISL_10021635" "OM753299.1" "Pavitra Roychoudhury et al" "UW Virology Lab" "UW Virology Lab" "https://www.epicov.org/acknowledgement/16/35/EPI_ISL_10021635.json"
46424 "USA/WA-CDC-UW22020425008/2022" "EPI_ISL_10345879" "OM841750.1" "Pavitra Roychoudhury et al" "UW Virology Lab" "UW Virology Lab" "https://www.epicov.org/acknowledgement/58/79/EPI_ISL_10345879.json"
46425 "USA/WA-CDC-UW22020426443/2022" "EPI_ISL_10021610" "OM753319.1" "Pavitra Roychoudhury et al" "UW Virology Lab" "UW Virology Lab" "https://www.epicov.org/acknowledgement/16/10/EPI_ISL_10021610.json"
46426 "USA/WA-CDC-UW22020426501/2022" "EPI_ISL_10021641" "OM753293.1" "Pavitra Roychoudhury et al" "UW Virology Lab" "UW Virology Lab" "https://www.epicov.org/acknowledgement/16/41/EPI_ISL_10021641.json"
46427 "USA/WA-CDC-UW22020427696/2022" "EPI_ISL_10021622" "OM753339.1" "Pavitra Roychoudhury et al" "UW Virology Lab" "UW Virology Lab" "https://www.epicov.org/acknowledgement/16/22/EPI_ISL_10021622.json"
46428 "USA/WA-CDC-UW22020428236/2022" "EPI_ISL_10345865" "OM841738.1" "Pavitra Roychoudhury et al" "UW Virology Lab" "UW Virology Lab" "https://www.epicov.org/acknowledgement/58/65/EPI_ISL_10345865.json"
46429 "USA/WA-CDC-UW22020429894/2022" "EPI_ISL_10345884" "OM841737.1" "Pavitra Roychoudhury et al" "UW Virology Lab" "UW Virology Lab" "https://www.epicov.org/acknowledgement/58/84/EPI_ISL_10345884.json"
46430 "USA/WA-CDC-UW22020431269/2022" "EPI_ISL_10345883" "OM841736.1" "Pavitra Roychoudhury et al" "UW Virology Lab" "UW Virology Lab" "https://www.epicov.org/acknowledgement/58/83/EPI_ISL_10345883.json"
46431 "USA/WA-CDC-UW22020432822/2022" "EPI_ISL_10021606" "OM753324.1" "Pavitra Roychoudhury et al" "UW Virology Lab" "UW Virology Lab" "https://www.epicov.org/acknowledgement/16/06/EPI_ISL_10021606.json"
46432 "USA/WA-CDC-UW22020433020/2022" "EPI_ISL_10104360" "OM758362.1" "Pavitra Roychoudhury et al" "UW Virology Lab" "UW Virology Lab" "https://www.epicov.org/acknowledgement/43/60/EPI_ISL_10104360.json"
46433 "USA/WA-CDC-UW22020433590/2022" "EPI_ISL_10021618" "OM753343.1" "Pavitra Roychoudhury et al" "UW Virology Lab" "UW Virology Lab" "https://www.epicov.org/acknowledgement/16/18/EPI_ISL_10021618.json"
46434 "USA/WA-CDC-UW22020433818/2022" "EPI_ISL_10021625" "OM753336.1" "Pavitra Roychoudhury et al" "UW Virology Lab" "UW Virology Lab" "https://www.epicov.org/acknowledgement/16/25/EPI_ISL_10021625.json"
46435 "USA/WA-CDC-UW22020434282/2022" "EPI_ISL_10345876" "OM841753.1" "Pavitra Roychoudhury et al" "UW Virology Lab" "UW Virology Lab" "https://www.epicov.org/acknowledgement/58/76/EPI_ISL_10345876.json"
46436 "USA/WA-CDC-UW22020436139/2022" "EPI_ISL_10021644" "OM753290.1" "Pavitra Roychoudhury et al" "UW Virology Lab" "UW Virology Lab" "https://www.epicov.org/acknowledgement/16/44/EPI_ISL_10021644.json"
46437 "USA/WA-CDC-UW22020437764/2022" "EPI_ISL_10021611" "OM753318.1" "Pavitra Roychoudhury et al" "UW Virology Lab" "UW Virology Lab" "https://www.epicov.org/acknowledgement/16/11/EPI_ISL_10021611.json"
46438 "USA/WA-CDC-UW22020438832/2022" "EPI_ISL_9829496" "OM666857.1" "Pavitra Roychoudhury et al" "UW Virology Lab" "UW Virology Lab" "https://www.epicov.org/acknowledgement/94/96/EPI_ISL_9829496.json"
46439 "USA/WA-CDC-UW22020439512/2022" "EPI_ISL_10345866" "OM841739.1" "Pavitra Roychoudhury et al" "UW Virology Lab" "UW Virology Lab" "https://www.epicov.org/acknowledgement/58/66/EPI_ISL_10345866.json"
46440 "USA/WA-CDC-UW22020440208/2022" "EPI_ISL_10021617" "OM753344.1" "Pavitra Roychoudhury et al" "UW Virology Lab" "UW Virology Lab" "https://www.epicov.org/acknowledgement/16/17/EPI_ISL_10021617.json"
46441 "USA/WA-CDC-UW22020443209/2022" "EPI_ISL_10021603" "OM753327.1" "Pavitra Roychoudhury et al" "UW Virology Lab" "UW Virology Lab" "https://www.epicov.org/acknowledgement/16/03/EPI_ISL_10021603.json"
46442 "USA/WA-CDC-UW22020443574/2022" "EPI_ISL_10345868" "OM841740.1" "Pavitra Roychoudhury et al" "UW Virology Lab" "UW Virology Lab" "https://www.epicov.org/acknowledgement/58/68/EPI_ISL_10345868.json"
46443 "USA/WA-CDC-UW22020444174/2022" "EPI_ISL_10021624" "OM753337.1" "Pavitra Roychoudhury et al" "UW Virology Lab" "UW Virology Lab" "https://www.epicov.org/acknowledgement/16/24/EPI_ISL_10021624.json"
46444 "USA/WA-CDC-UW22020445152/2022" "EPI_ISL_10021642" "OM753292.1" "Pavitra Roychoudhury et al" "UW Virology Lab" "UW Virology Lab" "https://www.epicov.org/acknowledgement/16/42/EPI_ISL_10021642.json"
46445 "USA/WA-CDC-UW22020446312/2022" "EPI_ISL_10021658" "OM753311.1" "Pavitra Roychoudhury et al" "UW Virology Lab" "UW Virology Lab" "https://www.epicov.org/acknowledgement/16/58/EPI_ISL_10021658.json"
46446 "USA/WA-CDC-UW22020446590/2022" "EPI_ISL_10021636" "OM753298.1" "Pavitra Roychoudhury et al" "UW Virology Lab" "UW Virology Lab" "https://www.epicov.org/acknowledgement/16/36/EPI_ISL_10021636.json"
46447 "USA/WA-CDC-UW22020451375/2022" "EPI_ISL_10021639" "OM753294.1" "Pavitra Roychoudhury et al" "UW Virology Lab" "UW Virology Lab" "https://www.epicov.org/acknowledgement/16/39/EPI_ISL_10021639.json"
46448 "USA/WA-CDC-UW22020451517/2022" "EPI_ISL_10021656" "OM753309.1" "Pavitra Roychoudhury et al" "UW Virology Lab" "UW Virology Lab" "https://www.epicov.org/acknowledgement/16/56/EPI_ISL_10021656.json"
46449 "USA/WA-CDC-UW22020451602/2022" "EPI_ISL_10345881" "OM841749.1" "Pavitra Roychoudhury et al" "UW Virology Lab" "UW Virology Lab" "https://www.epicov.org/acknowledgement/58/81/EPI_ISL_10345881.json"
46450 "USA/WA-CDC-UW22020451908/2022" "EPI_ISL_10021608" "OM753321.1" "Pavitra Roychoudhury et al" "UW Virology Lab" "UW Virology Lab" "https://www.epicov.org/acknowledgement/16/08/EPI_ISL_10021608.json"
46451 "USA/WA-CDC-UW22020452083/2022" "EPI_ISL_10021613" "OM753322.1" "Pavitra Roychoudhury et al" "UW Virology Lab" "UW Virology Lab" "https://www.epicov.org/acknowledgement/16/13/EPI_ISL_10021613.json"
46452 "USA/WA-CDC-UW22020452103/2022" "EPI_ISL_10021627" "OM753334.1" "Pavitra Roychoudhury et al" "UW Virology Lab" "UW Virology Lab" "https://www.epicov.org/acknowledgement/16/27/EPI_ISL_10021627.json"
46453 "USA/WA-CDC-UW22020455730/2022" "EPI_ISL_10021612" "OM753317.1" "Pavitra Roychoudhury et al" "UW Virology Lab" "UW Virology Lab" "https://www.epicov.org/acknowledgement/16/12/EPI_ISL_10021612.json"
46454 "USA/WA-CDC-UW22020456386/2022" "EPI_ISL_10345873" "OM841745.1" "Pavitra Roychoudhury et al" "UW Virology Lab" "UW Virology Lab" "https://www.epicov.org/acknowledgement/58/73/EPI_ISL_10345873.json"
46455 "USA/WA-CDC-UW22020456957/2022" "EPI_ISL_10345867" "?" "Pavitra Roychoudhury et al" "UW Virology Lab" "UW Virology Lab" "https://www.epicov.org/acknowledgement/58/67/EPI_ISL_10345867.json"
46456 "USA/WA-CDC-UW22020465346/2022" "EPI_ISL_10021615" "OM753330.1" "Pavitra Roychoudhury et al" "UW Virology Lab" "UW Virology Lab" "https://www.epicov.org/acknowledgement/16/15/EPI_ISL_10021615.json"
46457 "USA/WA-CDC-UW22020466598/2022" "EPI_ISL_10345880" "OM841754.1" "Pavitra Roychoudhury et al" "UW Virology Lab" "UW Virology Lab" "https://www.epicov.org/acknowledgement/58/80/EPI_ISL_10345880.json"
46458 "USA/WA-CDC-UW22020468962/2022" "EPI_ISL_10021632" "OM753328.1" "Pavitra Roychoudhury et al" "UW Virology Lab" "UW Virology Lab" "https://www.epicov.org/acknowledgement/16/32/EPI_ISL_10021632.json"
46459 "USA/WA-CDC-UW22020471480/2022" "EPI_ISL_10021648" "OM753303.1" "Pavitra Roychoudhury et al" "UW Virology Lab" "UW Virology Lab" "https://www.epicov.org/acknowledgement/16/48/EPI_ISL_10021648.json"
46460 "USA/WA-CDC-UW22020472590/2022" "EPI_ISL_10021634" "OM753312.1" "Pavitra Roychoudhury et al" "UW Virology Lab" "UW Virology Lab" "https://www.epicov.org/acknowledgement/16/34/EPI_ISL_10021634.json"
46461 "USA/WA-CDC-UW22020473653/2022" "EPI_ISL_10021637" "OM753297.1" "Pavitra Roychoudhury et al" "UW Virology Lab" "UW Virology Lab" "https://www.epicov.org/acknowledgement/16/37/EPI_ISL_10021637.json"
46462 "USA/WA-CDC-UW22020475087/2022" "EPI_ISL_10345875" "OM841746.1" "Pavitra Roychoudhury et al" "UW Virology Lab" "UW Virology Lab" "https://www.epicov.org/acknowledgement/58/75/EPI_ISL_10345875.json"
46463 "USA/WA-CDC-UW22020477068/2022" "EPI_ISL_10021616" "OM753338.1" "Pavitra Roychoudhury et al" "UW Virology Lab" "UW Virology Lab" "https://www.epicov.org/acknowledgement/16/16/EPI_ISL_10021616.json"
46464 "USA/WA-CDC-UW22020477072/2022" "EPI_ISL_10021645" "OM753295.1" "Pavitra Roychoudhury et al" "UW Virology Lab" "UW Virology Lab" "https://www.epicov.org/acknowledgement/16/45/EPI_ISL_10021645.json"
46465 "USA/WA-CDC-UW22020478802/2022" "EPI_ISL_10345878" "OM841751.1" "Pavitra Roychoudhury et al" "UW Virology Lab" "UW Virology Lab" "https://www.epicov.org/acknowledgement/58/78/EPI_ISL_10345878.json"
46466 "USA/WA-CDC-UW22020482212/2022" "EPI_ISL_10345871" "OM841743.1" "Pavitra Roychoudhury et al" "UW Virology Lab" "UW Virology Lab" "https://www.epicov.org/acknowledgement/58/71/EPI_ISL_10345871.json"
46467 "USA/WA-CDC-UW22020484902/2022" "EPI_ISL_10021654" "OM753307.1" "Pavitra Roychoudhury et al" "UW Virology Lab" "UW Virology Lab" "https://www.epicov.org/acknowledgement/16/54/EPI_ISL_10021654.json"
46468 "USA/WA-CDC-UW22020485375/2022" "EPI_ISL_10021628" "OM753333.1" "Pavitra Roychoudhury et al" "UW Virology Lab" "UW Virology Lab" "https://www.epicov.org/acknowledgement/16/28/EPI_ISL_10021628.json"
46469 "USA/WA-CDC-UW22020487100/2022" "EPI_ISL_10021623" "OM753331.1" "Pavitra Roychoudhury et al" "UW Virology Lab" "UW Virology Lab" "https://www.epicov.org/acknowledgement/16/23/EPI_ISL_10021623.json"
46470 "USA/WA-CDC-UW22020487552/2022" "EPI_ISL_10021626" "OM753335.1" "Pavitra Roychoudhury et al" "UW Virology Lab" "UW Virology Lab" "https://www.epicov.org/acknowledgement/16/26/EPI_ISL_10021626.json"
46471 "USA/WA-CDC-UW22020488927/2022" "EPI_ISL_10021653" "OM753306.1" "Pavitra Roychoudhury et al" "UW Virology Lab" "UW Virology Lab" "https://www.epicov.org/acknowledgement/16/53/EPI_ISL_10021653.json"
46472 "USA/WA-CDC-UW22020489060/2022" "EPI_ISL_10021652" "OM753314.1" "Pavitra Roychoudhury et al" "UW Virology Lab" "UW Virology Lab" "https://www.epicov.org/acknowledgement/16/52/EPI_ISL_10021652.json"
46473 "USA/WA-CDC-UW22020490183/2022" "EPI_ISL_10021605" "OM753325.1" "Pavitra Roychoudhury et al" "UW Virology Lab" "UW Virology Lab" "https://www.epicov.org/acknowledgement/16/05/EPI_ISL_10021605.json"
46474 "USA/WA-CDC-UW22020490594/2022" "EPI_ISL_10345882" "OM841748.1" "Pavitra Roychoudhury et al" "UW Virology Lab" "UW Virology Lab" "https://www.epicov.org/acknowledgement/58/82/EPI_ISL_10345882.json"
46475 "USA/WA-CDC-UW22020492280/2022" "EPI_ISL_10021640" "OM753300.1" "Pavitra Roychoudhury et al" "UW Virology Lab" "UW Virology Lab" "https://www.epicov.org/acknowledgement/16/40/EPI_ISL_10021640.json"
46476 "USA/WA-CDC-UW22020494057/2022" "EPI_ISL_10021630" "OM753345.1" "Pavitra Roychoudhury et al" "UW Virology Lab" "UW Virology Lab" "https://www.epicov.org/acknowledgement/16/30/EPI_ISL_10021630.json"
46477 "USA/WA-CDC-UW22020495671/2022" "EPI_ISL_10021633" "OM753315.1" "Pavitra Roychoudhury et al" "UW Virology Lab" "UW Virology Lab" "https://www.epicov.org/acknowledgement/16/33/EPI_ISL_10021633.json"
46478 "USA/WA-CDC-UW22020496853/2022" "EPI_ISL_10021604" "OM753326.1" "Pavitra Roychoudhury et al" "UW Virology Lab" "UW Virology Lab" "https://www.epicov.org/acknowledgement/16/04/EPI_ISL_10021604.json"
46479 "USA/WA-CDC-UW22020497962/2022" "EPI_ISL_10345869" "OM841741.1" "Pavitra Roychoudhury et al" "UW Virology Lab" "UW Virology Lab" "https://www.epicov.org/acknowledgement/58/69/EPI_ISL_10345869.json"
46480 "USA/WA-CDC-UW22020498276/2022" "EPI_ISL_10104336" "OM758363.1" "Pavitra Roychoudhury et al" "UW Virology Lab" "UW Virology Lab" "https://www.epicov.org/acknowledgement/43/36/EPI_ISL_10104336.json"
46481 "USA/WA-CDC-UW22020700719/2022" "EPI_ISL_10345856" "OM841778.1" "Pavitra Roychoudhury et al" "UW Virology Lab" "UW Virology Lab" "https://www.epicov.org/acknowledgement/58/56/EPI_ISL_10345856.json"
46482 "USA/WA-CDC-UW22020701709/2022" "EPI_ISL_10021597" "OM753347.1" "Pavitra Roychoudhury et al" "UW Virology Lab" "UW Virology Lab" "https://www.epicov.org/acknowledgement/15/97/EPI_ISL_10021597.json"
46483 "USA/WA-CDC-UW22020708761/2022" "EPI_ISL_10104366" "OM758368.1" "Pavitra Roychoudhury et al" "UW Virology Lab" "UW Virology Lab" "https://www.epicov.org/acknowledgement/43/66/EPI_ISL_10104366.json"
46484 "USA/WA-CDC-UW22020711157/2022" "EPI_ISL_10104350" "OM758369.1" "Pavitra Roychoudhury et al" "UW Virology Lab" "UW Virology Lab" "https://www.epicov.org/acknowledgement/43/50/EPI_ISL_10104350.json"
46485 "USA/WA-CDC-UW22020711298/2022" "EPI_ISL_10104339" "OM758380.1" "Pavitra Roychoudhury et al" "UW Virology Lab" "UW Virology Lab" "https://www.epicov.org/acknowledgement/43/39/EPI_ISL_10104339.json"
46486 "USA/WA-CDC-UW22020711797/2022" "EPI_ISL_10104334" "OM758387.1" "Pavitra Roychoudhury et al" "UW Virology Lab" "UW Virology Lab" "https://www.epicov.org/acknowledgement/43/34/EPI_ISL_10104334.json"
46487 "USA/WA-CDC-UW22020715899/2022" "EPI_ISL_10345862" "OM841768.1" "Pavitra Roychoudhury et al" "UW Virology Lab" "UW Virology Lab" "https://www.epicov.org/acknowledgement/58/62/EPI_ISL_10345862.json"
46488 "USA/WA-CDC-UW22020716352/2022" "EPI_ISL_10345848" "OM841756.1" "Pavitra Roychoudhury et al" "UW Virology Lab" "UW Virology Lab" "https://www.epicov.org/acknowledgement/58/48/EPI_ISL_10345848.json"
46489 "USA/WA-CDC-UW22020720864/2022" "EPI_ISL_10021598" "OM753348.1" "Pavitra Roychoudhury et al" "UW Virology Lab" "UW Virology Lab" "https://www.epicov.org/acknowledgement/15/98/EPI_ISL_10021598.json"
46490 "USA/WA-CDC-UW22020722311/2022" "EPI_ISL_10104340" "OM758382.1" "Pavitra Roychoudhury et al" "UW Virology Lab" "UW Virology Lab" "https://www.epicov.org/acknowledgement/43/40/EPI_ISL_10104340.json"
46491 "USA/WA-CDC-UW22020723810/2022" "EPI_ISL_10104357" "OM758384.1" "Pavitra Roychoudhury et al" "UW Virology Lab" "UW Virology Lab" "https://www.epicov.org/acknowledgement/43/57/EPI_ISL_10104357.json"
46492 "USA/WA-CDC-UW22020727167/2022" "EPI_ISL_10345841" "OM841761.1" "Pavitra Roychoudhury et al" "UW Virology Lab" "UW Virology Lab" "https://www.epicov.org/acknowledgement/58/41/EPI_ISL_10345841.json"
46493 "USA/WA-CDC-UW22020729330/2022" "EPI_ISL_10345854" "OM841774.1" "Pavitra Roychoudhury et al" "UW Virology Lab" "UW Virology Lab" "https://www.epicov.org/acknowledgement/58/54/EPI_ISL_10345854.json"
46494 "USA/WA-CDC-UW22020731128/2022" "EPI_ISL_10104335" "OM758381.1" "Pavitra Roychoudhury et al" "UW Virology Lab" "UW Virology Lab" "https://www.epicov.org/acknowledgement/43/35/EPI_ISL_10104335.json"
46495 "USA/WA-CDC-UW22020731414/2022" "EPI_ISL_10345860" "OM841771.1" "Pavitra Roychoudhury et al" "UW Virology Lab" "UW Virology Lab" "https://www.epicov.org/acknowledgement/58/60/EPI_ISL_10345860.json"
46496 "USA/WA-CDC-UW22020734363/2022" "EPI_ISL_10104362" "OM758366.1" "Pavitra Roychoudhury et al" "UW Virology Lab" "UW Virology Lab" "https://www.epicov.org/acknowledgement/43/62/EPI_ISL_10104362.json"
46497 "USA/WA-CDC-UW22020734801/2022" "EPI_ISL_10345847" "OM841757.1" "Pavitra Roychoudhury et al" "UW Virology Lab" "UW Virology Lab" "https://www.epicov.org/acknowledgement/58/47/EPI_ISL_10345847.json"
46498 "USA/WA-CDC-UW22020737553/2022" "EPI_ISL_10104338" "OM758377.1" "Pavitra Roychoudhury et al" "UW Virology Lab" "UW Virology Lab" "https://www.epicov.org/acknowledgement/43/38/EPI_ISL_10104338.json"
46499 "USA/WA-CDC-UW22020737907/2022" "EPI_ISL_10345849" "OM841755.1" "Pavitra Roychoudhury et al" "UW Virology Lab" "UW Virology Lab" "https://www.epicov.org/acknowledgement/58/49/EPI_ISL_10345849.json"
46500 "USA/WA-CDC-UW22020739596/2022" "EPI_ISL_10021599" "OM753351.1" "Pavitra Roychoudhury et al" "UW Virology Lab" "UW Virology Lab" "https://www.epicov.org/acknowledgement/15/99/EPI_ISL_10021599.json"
46501 "USA/WA-CDC-UW22020740210/2022" "EPI_ISL_10104353" "OM758374.1" "Pavitra Roychoudhury et al" "UW Virology Lab" "UW Virology Lab" "https://www.epicov.org/acknowledgement/43/53/EPI_ISL_10104353.json"
46502 "USA/WA-CDC-UW22020741861/2022" "EPI_ISL_10104363" "OM758375.1" "Pavitra Roychoudhury et al" "UW Virology Lab" "UW Virology Lab" "https://www.epicov.org/acknowledgement/43/63/EPI_ISL_10104363.json"
46503 "USA/WA-CDC-UW22020742307/2022" "EPI_ISL_10345845" "OM841759.1" "Pavitra Roychoudhury et al" "UW Virology Lab" "UW Virology Lab" "https://www.epicov.org/acknowledgement/58/45/EPI_ISL_10345845.json"
46504 "USA/WA-CDC-UW22020744758/2022" "EPI_ISL_10104358" "OM758385.1" "Pavitra Roychoudhury et al" "UW Virology Lab" "UW Virology Lab" "https://www.epicov.org/acknowledgement/43/58/EPI_ISL_10104358.json"
46505 "USA/WA-CDC-UW22020744823/2022" "EPI_ISL_10104349" "OM758365.1" "Pavitra Roychoudhury et al" "UW Virology Lab" "UW Virology Lab" "https://www.epicov.org/acknowledgement/43/49/EPI_ISL_10104349.json"
46506 "USA/WA-CDC-UW22020745508/2022" "EPI_ISL_10345850" "OM841762.1" "Pavitra Roychoudhury et al" "UW Virology Lab" "UW Virology Lab" "https://www.epicov.org/acknowledgement/58/50/EPI_ISL_10345850.json"
46507 "USA/WA-CDC-UW22020746250/2022" "EPI_ISL_10345855" "OM841775.1" "Pavitra Roychoudhury et al" "UW Virology Lab" "UW Virology Lab" "https://www.epicov.org/acknowledgement/58/55/EPI_ISL_10345855.json"
46508 "USA/WA-CDC-UW22020747718/2022" "EPI_ISL_10104354" "OM758376.1" "Pavitra Roychoudhury et al" "UW Virology Lab" "UW Virology Lab" "https://www.epicov.org/acknowledgement/43/54/EPI_ISL_10104354.json"
46509 "USA/WA-CDC-UW22020749948/2022" "EPI_ISL_10345861" "OM841769.1" "Pavitra Roychoudhury et al" "UW Virology Lab" "UW Virology Lab" "https://www.epicov.org/acknowledgement/58/61/EPI_ISL_10345861.json"
46510 "USA/WA-CDC-UW22020750182/2022" "EPI_ISL_10104348" "OM758386.1" "Pavitra Roychoudhury et al" "UW Virology Lab" "UW Virology Lab" "https://www.epicov.org/acknowledgement/43/48/EPI_ISL_10104348.json"
46511 "USA/WA-CDC-UW22020752591/2022" "EPI_ISL_10345842" "?" "Pavitra Roychoudhury et al" "UW Virology Lab" "UW Virology Lab" "https://www.epicov.org/acknowledgement/58/42/EPI_ISL_10345842.json"
46512 "USA/WA-CDC-UW22020757065/2022" "EPI_ISL_10104352" "OM758373.1" "Pavitra Roychoudhury et al" "UW Virology Lab" "UW Virology Lab" "https://www.epicov.org/acknowledgement/43/52/EPI_ISL_10104352.json"
46513 "USA/WA-CDC-UW22020757980/2022" "EPI_ISL_10104318" "OM758371.1" "Pavitra Roychoudhury et al" "UW Virology Lab" "UW Virology Lab" "https://www.epicov.org/acknowledgement/43/18/EPI_ISL_10104318.json"
46514 "USA/WA-CDC-UW22020758340/2022" "EPI_ISL_10345859" "OM841772.1" "Pavitra Roychoudhury et al" "UW Virology Lab" "UW Virology Lab" "https://www.epicov.org/acknowledgement/58/59/EPI_ISL_10345859.json"
46515 "USA/WA-CDC-UW22020760018/2022" "EPI_ISL_10104351" "OM758372.1" "Pavitra Roychoudhury et al" "UW Virology Lab" "UW Virology Lab" "https://www.epicov.org/acknowledgement/43/51/EPI_ISL_10104351.json"
46516 "USA/WA-CDC-UW22020760443/2022" "EPI_ISL_10345851" "OM841765.1" "Pavitra Roychoudhury et al" "UW Virology Lab" "UW Virology Lab" "https://www.epicov.org/acknowledgement/58/51/EPI_ISL_10345851.json"
46517 "USA/WA-CDC-UW22020762045/2022" "EPI_ISL_10345852" "OM841764.1" "Pavitra Roychoudhury et al" "UW Virology Lab" "UW Virology Lab" "https://www.epicov.org/acknowledgement/58/52/EPI_ISL_10345852.json"
46518 "USA/WA-CDC-UW22020762935/2022" "EPI_ISL_10104355" "OM758378.1" "Pavitra Roychoudhury et al" "UW Virology Lab" "UW Virology Lab" "https://www.epicov.org/acknowledgement/43/55/EPI_ISL_10104355.json"
46519 "USA/WA-CDC-UW22020763221/2022" "EPI_ISL_10021600" "OM753349.1" "Pavitra Roychoudhury et al" "UW Virology Lab" "UW Virology Lab" "https://www.epicov.org/acknowledgement/16/00/EPI_ISL_10021600.json"
46520 "USA/WA-CDC-UW22020764379/2022" "EPI_ISL_10345857" "OM841776.1" "Pavitra Roychoudhury et al" "UW Virology Lab" "UW Virology Lab" "https://www.epicov.org/acknowledgement/58/57/EPI_ISL_10345857.json"
46521 "USA/WA-CDC-UW22020764580/2022" "EPI_ISL_10345843" "OM841760.1" "Pavitra Roychoudhury et al" "UW Virology Lab" "UW Virology Lab" "https://www.epicov.org/acknowledgement/58/43/EPI_ISL_10345843.json"
46522 "USA/WA-CDC-UW22020766100/2022" "EPI_ISL_10345864" "OM841766.1" "Pavitra Roychoudhury et al" "UW Virology Lab" "UW Virology Lab" "https://www.epicov.org/acknowledgement/58/64/EPI_ISL_10345864.json"
46523 "USA/WA-CDC-UW22020766194/2022" "EPI_ISL_10021596" "OM753346.1" "Pavitra Roychoudhury et al" "UW Virology Lab" "UW Virology Lab" "https://www.epicov.org/acknowledgement/15/96/EPI_ISL_10021596.json"
46524 "USA/WA-CDC-UW22020767335/2022" "EPI_ISL_10345853" "OM841773.1" "Pavitra Roychoudhury et al" "UW Virology Lab" "UW Virology Lab" "https://www.epicov.org/acknowledgement/58/53/EPI_ISL_10345853.json"
46525 "USA/WA-CDC-UW22020768922/2022" "EPI_ISL_10104359" "OM758364.1" "Pavitra Roychoudhury et al" "UW Virology Lab" "UW Virology Lab" "https://www.epicov.org/acknowledgement/43/59/EPI_ISL_10104359.json"
46526 "USA/WA-CDC-UW22020773108/2022" "EPI_ISL_10104314" "OM758370.1" "Pavitra Roychoudhury et al" "UW Virology Lab" "UW Virology Lab" "https://www.epicov.org/acknowledgement/43/14/EPI_ISL_10104314.json"
46527 "USA/WA-CDC-UW22020776314/2022" "EPI_ISL_10021601" "OM753350.1" "Pavitra Roychoudhury et al" "UW Virology Lab" "UW Virology Lab" "https://www.epicov.org/acknowledgement/16/01/EPI_ISL_10021601.json"
46528 "USA/WA-CDC-UW22020779411/2022" "EPI_ISL_10104319" "OM758379.1" "Pavitra Roychoudhury et al" "UW Virology Lab" "UW Virology Lab" "https://www.epicov.org/acknowledgement/43/19/EPI_ISL_10104319.json"
46529 "USA/WA-CDC-UW22020781565/2022" "EPI_ISL_10021602" "?" "Pavitra Roychoudhury et al" "UW Virology Lab" "UW Virology Lab" "https://www.epicov.org/acknowledgement/16/02/EPI_ISL_10021602.json"
46530 "USA/WA-CDC-UW22020781720/2022" "EPI_ISL_10345844" "OM841763.1" "Pavitra Roychoudhury et al" "UW Virology Lab" "UW Virology Lab" "https://www.epicov.org/acknowledgement/58/44/EPI_ISL_10345844.json"
46531 "USA/WA-CDC-UW22020786505/2022" "EPI_ISL_10345846" "OM841758.1" "Pavitra Roychoudhury et al" "UW Virology Lab" "UW Virology Lab" "https://www.epicov.org/acknowledgement/58/46/EPI_ISL_10345846.json"
46532 "USA/WA-CDC-UW22020786874/2022" "EPI_ISL_10104333" "OM758367.1" "Pavitra Roychoudhury et al" "UW Virology Lab" "UW Virology Lab" "https://www.epicov.org/acknowledgement/43/33/EPI_ISL_10104333.json"
46533 "USA/WA-CDC-UW22020787882/2022" "EPI_ISL_10345858" "OM841777.1" "Pavitra Roychoudhury et al" "UW Virology Lab" "UW Virology Lab" "https://www.epicov.org/acknowledgement/58/58/EPI_ISL_10345858.json"
46534 "USA/WA-CDC-UW22020787891/2022" "EPI_ISL_10104356" "OM758383.1" "Pavitra Roychoudhury et al" "UW Virology Lab" "UW Virology Lab" "https://www.epicov.org/acknowledgement/43/56/EPI_ISL_10104356.json"
46535 "USA/WA-CDC-UW22020799731/2022" "EPI_ISL_10345863" "OM841767.1" "Pavitra Roychoudhury et al" "UW Virology Lab" "UW Virology Lab" "https://www.epicov.org/acknowledgement/58/63/EPI_ISL_10345863.json"
46536 "USA/WA-CDC-UW22020800141/2022" "EPI_ISL_10345783" "OM841826.1" "Pavitra Roychoudhury et al" "UW Virology Lab" "UW Virology Lab" "https://www.epicov.org/acknowledgement/57/83/EPI_ISL_10345783.json"
46537 "USA/WA-CDC-UW22020801694/2022" "EPI_ISL_10345785" "OM841814.1" "Pavitra Roychoudhury et al" "UW Virology Lab" "UW Virology Lab" "https://www.epicov.org/acknowledgement/57/85/EPI_ISL_10345785.json"
46538 "USA/WA-CDC-UW22020801734/2022" "EPI_ISL_10345773" "OM841825.1" "Pavitra Roychoudhury et al" "UW Virology Lab" "UW Virology Lab" "https://www.epicov.org/acknowledgement/57/73/EPI_ISL_10345773.json"
46539 "USA/WA-CDC-UW22020802376/2022" "EPI_ISL_10345834" "OM841803.1" "Pavitra Roychoudhury et al" "UW Virology Lab" "UW Virology Lab" "https://www.epicov.org/acknowledgement/58/34/EPI_ISL_10345834.json"
46540 "USA/WA-CDC-UW22020803218/2022" "EPI_ISL_10104325" "OM758404.1" "Pavitra Roychoudhury et al" "UW Virology Lab" "UW Virology Lab" "https://www.epicov.org/acknowledgement/43/25/EPI_ISL_10104325.json"
46541 "USA/WA-CDC-UW22020804419/2022" "EPI_ISL_10021594" "?" "Pavitra Roychoudhury et al" "UW Virology Lab" "UW Virology Lab" "https://www.epicov.org/acknowledgement/15/94/EPI_ISL_10021594.json"
46542 "USA/WA-CDC-UW22020804909/2022" "EPI_ISL_10104345" "OM758397.1" "Pavitra Roychoudhury et al" "UW Virology Lab" "UW Virology Lab" "https://www.epicov.org/acknowledgement/43/45/EPI_ISL_10104345.json"
46543 "USA/WA-CDC-UW22020805276/2022" "EPI_ISL_10345822" "OM841784.1" "Pavitra Roychoudhury et al" "UW Virology Lab" "UW Virology Lab" "https://www.epicov.org/acknowledgement/58/22/EPI_ISL_10345822.json"
46544 "USA/WA-CDC-UW22020805502/2022" "EPI_ISL_10345827" "OM841794.1" "Pavitra Roychoudhury et al" "UW Virology Lab" "UW Virology Lab" "https://www.epicov.org/acknowledgement/58/27/EPI_ISL_10345827.json"
46545 "USA/WA-CDC-UW22020806550/2022" "EPI_ISL_10104326" "OM758405.1" "Pavitra Roychoudhury et al" "UW Virology Lab" "UW Virology Lab" "https://www.epicov.org/acknowledgement/43/26/EPI_ISL_10104326.json"
46546 "USA/WA-CDC-UW22020807060/2022" "EPI_ISL_10345814" "OM841790.1" "Pavitra Roychoudhury et al" "UW Virology Lab" "UW Virology Lab" "https://www.epicov.org/acknowledgement/58/14/EPI_ISL_10345814.json"
46547 "USA/WA-CDC-UW22020808540/2022" "EPI_ISL_10345792" "OM841828.1" "Pavitra Roychoudhury et al" "UW Virology Lab" "UW Virology Lab" "https://www.epicov.org/acknowledgement/57/92/EPI_ISL_10345792.json"
46548 "USA/WA-CDC-UW22020808682/2022" "EPI_ISL_10345775" "OM841823.1" "Pavitra Roychoudhury et al" "UW Virology Lab" "UW Virology Lab" "https://www.epicov.org/acknowledgement/57/75/EPI_ISL_10345775.json"
46549 "USA/WA-CDC-UW22020809225/2022" "EPI_ISL_10345804" "OM841834.1" "Pavitra Roychoudhury et al" "UW Virology Lab" "UW Virology Lab" "https://www.epicov.org/acknowledgement/58/04/EPI_ISL_10345804.json"
46550 "USA/WA-CDC-UW22020810609/2022" "EPI_ISL_10345828" "OM841800.1" "Pavitra Roychoudhury et al" "UW Virology Lab" "UW Virology Lab" "https://www.epicov.org/acknowledgement/58/28/EPI_ISL_10345828.json"
46551 "USA/WA-CDC-UW22020811344/2022" "EPI_ISL_10104330" "OM758410.1" "Pavitra Roychoudhury et al" "UW Virology Lab" "UW Virology Lab" "https://www.epicov.org/acknowledgement/43/30/EPI_ISL_10104330.json"
46552 "USA/WA-CDC-UW22020812674/2022" "EPI_ISL_10345798" "OM841844.1" "Pavitra Roychoudhury et al" "UW Virology Lab" "UW Virology Lab" "https://www.epicov.org/acknowledgement/57/98/EPI_ISL_10345798.json"
46553 "USA/WA-CDC-UW22020814651/2022" "EPI_ISL_10345833" "OM841804.1" "Pavitra Roychoudhury et al" "UW Virology Lab" "UW Virology Lab" "https://www.epicov.org/acknowledgement/58/33/EPI_ISL_10345833.json"
46554 "USA/WA-CDC-UW22020815430/2022" "EPI_ISL_10345784" "OM841815.1" "Pavitra Roychoudhury et al" "UW Virology Lab" "UW Virology Lab" "https://www.epicov.org/acknowledgement/57/84/EPI_ISL_10345784.json"
46555 "USA/WA-CDC-UW22020817072/2022" "EPI_ISL_10345787" "OM841812.1" "Pavitra Roychoudhury et al" "UW Virology Lab" "UW Virology Lab" "https://www.epicov.org/acknowledgement/57/87/EPI_ISL_10345787.json"
46556 "USA/WA-CDC-UW22020817113/2022" "EPI_ISL_10104323" "OM758401.1" "Pavitra Roychoudhury et al" "UW Virology Lab" "UW Virology Lab" "https://www.epicov.org/acknowledgement/43/23/EPI_ISL_10104323.json"
46557 "USA/WA-CDC-UW22020819490/2022" "EPI_ISL_10345831" "OM841806.1" "Pavitra Roychoudhury et al" "UW Virology Lab" "UW Virology Lab" "https://www.epicov.org/acknowledgement/58/31/EPI_ISL_10345831.json"
46558 "USA/WA-CDC-UW22020819722/2022" "EPI_ISL_10345779" "OM841820.1" "Pavitra Roychoudhury et al" "UW Virology Lab" "UW Virology Lab" "https://www.epicov.org/acknowledgement/57/79/EPI_ISL_10345779.json"
46559 "USA/WA-CDC-UW22020819741/2022" "EPI_ISL_10345802" "OM841836.1" "Pavitra Roychoudhury et al" "UW Virology Lab" "UW Virology Lab" "https://www.epicov.org/acknowledgement/58/02/EPI_ISL_10345802.json"
46560 "USA/WA-CDC-UW22020820489/2022" "EPI_ISL_10104317" "OM758412.1" "Pavitra Roychoudhury et al" "UW Virology Lab" "UW Virology Lab" "https://www.epicov.org/acknowledgement/43/17/EPI_ISL_10104317.json"
46561 "USA/WA-CDC-UW22020820975/2022" "EPI_ISL_10345838" "OM841799.1" "Pavitra Roychoudhury et al" "UW Virology Lab" "UW Virology Lab" "https://www.epicov.org/acknowledgement/58/38/EPI_ISL_10345838.json"
46562 "USA/WA-CDC-UW22020821351/2022" "EPI_ISL_10345774" "OM841824.1" "Pavitra Roychoudhury et al" "UW Virology Lab" "UW Virology Lab" "https://www.epicov.org/acknowledgement/57/74/EPI_ISL_10345774.json"
46563 "USA/WA-CDC-UW22020821425/2022" "EPI_ISL_10345810" "OM841809.1" "Pavitra Roychoudhury et al" "UW Virology Lab" "UW Virology Lab" "https://www.epicov.org/acknowledgement/58/10/EPI_ISL_10345810.json"
46564 "USA/WA-CDC-UW22020821905/2022" "EPI_ISL_10345801" "OM841838.1" "Pavitra Roychoudhury et al" "UW Virology Lab" "UW Virology Lab" "https://www.epicov.org/acknowledgement/58/01/EPI_ISL_10345801.json"
46565 "USA/WA-CDC-UW22020823184/2022" "EPI_ISL_10104342" "OM758392.1" "Pavitra Roychoudhury et al" "UW Virology Lab" "UW Virology Lab" "https://www.epicov.org/acknowledgement/43/42/EPI_ISL_10104342.json"
46566 "USA/WA-CDC-UW22020823576/2022" "EPI_ISL_10104344" "OM758396.1" "Pavitra Roychoudhury et al" "UW Virology Lab" "UW Virology Lab" "https://www.epicov.org/acknowledgement/43/44/EPI_ISL_10104344.json"
46567 "USA/WA-CDC-UW22020823759/2022" "EPI_ISL_10104343" "OM758394.1" "Pavitra Roychoudhury et al" "UW Virology Lab" "UW Virology Lab" "https://www.epicov.org/acknowledgement/43/43/EPI_ISL_10104343.json"
46568 "USA/WA-CDC-UW22020824628/2022" "EPI_ISL_10345777" "OM841822.1" "Pavitra Roychoudhury et al" "UW Virology Lab" "UW Virology Lab" "https://www.epicov.org/acknowledgement/57/77/EPI_ISL_10345777.json"
46569 "USA/WA-CDC-UW22020826044/2022" "EPI_ISL_10345788" "OM841811.1" "Pavitra Roychoudhury et al" "UW Virology Lab" "UW Virology Lab" "https://www.epicov.org/acknowledgement/57/88/EPI_ISL_10345788.json"
46570 "USA/WA-CDC-UW22020826909/2022" "EPI_ISL_10345790" "OM841816.1" "Pavitra Roychoudhury et al" "UW Virology Lab" "UW Virology Lab" "https://www.epicov.org/acknowledgement/57/90/EPI_ISL_10345790.json"
46571 "USA/WA-CDC-UW22020829497/2022" "EPI_ISL_10345832" "OM841805.1" "Pavitra Roychoudhury et al" "UW Virology Lab" "UW Virology Lab" "https://www.epicov.org/acknowledgement/58/32/EPI_ISL_10345832.json"
46572 "USA/WA-CDC-UW22020830218/2022" "EPI_ISL_10345840" "OM841797.1" "Pavitra Roychoudhury et al" "UW Virology Lab" "UW Virology Lab" "https://www.epicov.org/acknowledgement/58/40/EPI_ISL_10345840.json"
46573 "USA/WA-CDC-UW22020831059/2022" "EPI_ISL_10345826" "OM841779.1" "Pavitra Roychoudhury et al" "UW Virology Lab" "UW Virology Lab" "https://www.epicov.org/acknowledgement/58/26/EPI_ISL_10345826.json"
46574 "USA/WA-CDC-UW22020832693/2022" "EPI_ISL_10345823" "OM841783.1" "Pavitra Roychoudhury et al" "UW Virology Lab" "UW Virology Lab" "https://www.epicov.org/acknowledgement/58/23/EPI_ISL_10345823.json"
46575 "USA/WA-CDC-UW22020834584/2022" "EPI_ISL_10104320" "OM758393.1" "Pavitra Roychoudhury et al" "UW Virology Lab" "UW Virology Lab" "https://www.epicov.org/acknowledgement/43/20/EPI_ISL_10104320.json"
46576 "USA/WA-CDC-UW22020835909/2022" "EPI_ISL_10345836" "OM841808.1" "Pavitra Roychoudhury et al" "UW Virology Lab" "UW Virology Lab" "https://www.epicov.org/acknowledgement/58/36/EPI_ISL_10345836.json"
46577 "USA/WA-CDC-UW22020837244/2022" "EPI_ISL_10345782" "OM841817.1" "Pavitra Roychoudhury et al" "UW Virology Lab" "UW Virology Lab" "https://www.epicov.org/acknowledgement/57/82/EPI_ISL_10345782.json"
46578 "USA/WA-CDC-UW22020837278/2022" "EPI_ISL_10104346" "OM758398.1" "Pavitra Roychoudhury et al" "UW Virology Lab" "UW Virology Lab" "https://www.epicov.org/acknowledgement/43/46/EPI_ISL_10104346.json"
46579 "USA/WA-CDC-UW22020839470/2022" "EPI_ISL_10345789" "OM841810.1" "Pavitra Roychoudhury et al" "UW Virology Lab" "UW Virology Lab" "https://www.epicov.org/acknowledgement/57/89/EPI_ISL_10345789.json"
46580 "USA/WA-CDC-UW22020840422/2022" "EPI_ISL_10345797" "OM841841.1" "Pavitra Roychoudhury et al" "UW Virology Lab" "UW Virology Lab" "https://www.epicov.org/acknowledgement/57/97/EPI_ISL_10345797.json"
46581 "USA/WA-CDC-UW22020840665/2022" "EPI_ISL_10345829" "OM841807.1" "Pavitra Roychoudhury et al" "UW Virology Lab" "UW Virology Lab" "https://www.epicov.org/acknowledgement/58/29/EPI_ISL_10345829.json"
46582 "USA/WA-CDC-UW22020842981/2022" "EPI_ISL_10345778" "OM841821.1" "Pavitra Roychoudhury et al" "UW Virology Lab" "UW Virology Lab" "https://www.epicov.org/acknowledgement/57/78/EPI_ISL_10345778.json"
46583 "USA/WA-CDC-UW22020843493/2022" "EPI_ISL_10104331" "OM758411.1" "Pavitra Roychoudhury et al" "UW Virology Lab" "UW Virology Lab" "https://www.epicov.org/acknowledgement/43/31/EPI_ISL_10104331.json"
46584 "USA/WA-CDC-UW22020846223/2022" "EPI_ISL_10345820" "OM841785.1" "Pavitra Roychoudhury et al" "UW Virology Lab" "UW Virology Lab" "https://www.epicov.org/acknowledgement/58/20/EPI_ISL_10345820.json"
46585 "USA/WA-CDC-UW22020846267/2022" "EPI_ISL_10104347" "OM758413.1" "Pavitra Roychoudhury et al" "UW Virology Lab" "UW Virology Lab" "https://www.epicov.org/acknowledgement/43/47/EPI_ISL_10104347.json"
46586 "USA/WA-CDC-UW22020846420/2022" "EPI_ISL_10345807" "OM841831.1" "Pavitra Roychoudhury et al" "UW Virology Lab" "UW Virology Lab" "https://www.epicov.org/acknowledgement/58/07/EPI_ISL_10345807.json"
46587 "USA/WA-CDC-UW22020848190/2022" "EPI_ISL_10104327" "OM758406.1" "Pavitra Roychoudhury et al" "UW Virology Lab" "UW Virology Lab" "https://www.epicov.org/acknowledgement/43/27/EPI_ISL_10104327.json"
46588 "USA/WA-CDC-UW22020848844/2022" "EPI_ISL_10345780" "OM841819.1" "Pavitra Roychoudhury et al" "UW Virology Lab" "UW Virology Lab" "https://www.epicov.org/acknowledgement/57/80/EPI_ISL_10345780.json"
46589 "USA/WA-CDC-UW22020850542/2022" "EPI_ISL_10345808" "OM841837.1" "Pavitra Roychoudhury et al" "UW Virology Lab" "UW Virology Lab" "https://www.epicov.org/acknowledgement/58/08/EPI_ISL_10345808.json"
46590 "USA/WA-CDC-UW22020850645/2022" "EPI_ISL_10104365" "?" "Pavitra Roychoudhury et al" "UW Virology Lab" "UW Virology Lab" "https://www.epicov.org/acknowledgement/43/65/EPI_ISL_10104365.json"
46591 "USA/WA-CDC-UW22020851623/2022" "EPI_ISL_10104364" "OM758403.1" "Pavitra Roychoudhury et al" "UW Virology Lab" "UW Virology Lab" "https://www.epicov.org/acknowledgement/43/64/EPI_ISL_10104364.json"
46592 "USA/WA-CDC-UW22020853390/2022" "EPI_ISL_10345793" "OM841845.1" "Pavitra Roychoudhury et al" "UW Virology Lab" "UW Virology Lab" "https://www.epicov.org/acknowledgement/57/93/EPI_ISL_10345793.json"
46593 "USA/WA-CDC-UW22020854333/2022" "EPI_ISL_10104341" "OM758390.1" "Pavitra Roychoudhury et al" "UW Virology Lab" "UW Virology Lab" "https://www.epicov.org/acknowledgement/43/41/EPI_ISL_10104341.json"
46594 "USA/WA-CDC-UW22020856402/2022" "EPI_ISL_10104322" "OM758400.1" "Pavitra Roychoudhury et al" "UW Virology Lab" "UW Virology Lab" "https://www.epicov.org/acknowledgement/43/22/EPI_ISL_10104322.json"
46595 "USA/WA-CDC-UW22020856901/2022" "EPI_ISL_10345803" "OM841835.1" "Pavitra Roychoudhury et al" "UW Virology Lab" "UW Virology Lab" "https://www.epicov.org/acknowledgement/58/03/EPI_ISL_10345803.json"
46596 "USA/WA-CDC-UW22020858426/2022" "EPI_ISL_10345815" "OM841789.1" "Pavitra Roychoudhury et al" "UW Virology Lab" "UW Virology Lab" "https://www.epicov.org/acknowledgement/58/15/EPI_ISL_10345815.json"
46597 "USA/WA-CDC-UW22020859850/2022" "EPI_ISL_10345811" "OM841796.1" "Pavitra Roychoudhury et al" "UW Virology Lab" "UW Virology Lab" "https://www.epicov.org/acknowledgement/58/11/EPI_ISL_10345811.json"
46598 "USA/WA-CDC-UW22020860420/2022" "EPI_ISL_10345816" "OM841788.1" "Pavitra Roychoudhury et al" "UW Virology Lab" "UW Virology Lab" "https://www.epicov.org/acknowledgement/58/16/EPI_ISL_10345816.json"
46599 "USA/WA-CDC-UW22020860799/2022" "EPI_ISL_10345795" "OM841839.1" "Pavitra Roychoudhury et al" "UW Virology Lab" "UW Virology Lab" "https://www.epicov.org/acknowledgement/57/95/EPI_ISL_10345795.json"
46600 "USA/WA-CDC-UW22020861284/2022" "EPI_ISL_10104316" "OM758407.1" "Pavitra Roychoudhury et al" "UW Virology Lab" "UW Virology Lab" "https://www.epicov.org/acknowledgement/43/16/EPI_ISL_10104316.json"
46601 "USA/WA-CDC-UW22020861678/2022" "EPI_ISL_10345791" "OM841829.1" "Pavitra Roychoudhury et al" "UW Virology Lab" "UW Virology Lab" "https://www.epicov.org/acknowledgement/57/91/EPI_ISL_10345791.json"
46602 "USA/WA-CDC-UW22020865158/2022" "EPI_ISL_10345813" "OM841791.1" "Pavitra Roychoudhury et al" "UW Virology Lab" "UW Virology Lab" "https://www.epicov.org/acknowledgement/58/13/EPI_ISL_10345813.json"
46603 "USA/WA-CDC-UW22020865423/2022" "EPI_ISL_10345776" "OM841827.1" "Pavitra Roychoudhury et al" "UW Virology Lab" "UW Virology Lab" "https://www.epicov.org/acknowledgement/57/76/EPI_ISL_10345776.json"
46604 "USA/WA-CDC-UW22020866206/2022" "EPI_ISL_10345781" "OM841818.1" "Pavitra Roychoudhury et al" "UW Virology Lab" "UW Virology Lab" "https://www.epicov.org/acknowledgement/57/81/EPI_ISL_10345781.json"
46605 "USA/WA-CDC-UW22020867105/2022" "EPI_ISL_10345837" "OM841801.1" "Pavitra Roychoudhury et al" "UW Virology Lab" "UW Virology Lab" "https://www.epicov.org/acknowledgement/58/37/EPI_ISL_10345837.json"
46606 "USA/WA-CDC-UW22020868939/2022" "EPI_ISL_10345806" "OM841832.1" "Pavitra Roychoudhury et al" "UW Virology Lab" "UW Virology Lab" "https://www.epicov.org/acknowledgement/58/06/EPI_ISL_10345806.json"
46607 "USA/WA-CDC-UW22020869773/2022" "EPI_ISL_10345800" "OM841843.1" "Pavitra Roychoudhury et al" "UW Virology Lab" "UW Virology Lab" "https://www.epicov.org/acknowledgement/58/00/EPI_ISL_10345800.json"
46608 "USA/WA-CDC-UW22020871607/2022" "EPI_ISL_10345839" "OM841798.1" "Pavitra Roychoudhury et al" "UW Virology Lab" "UW Virology Lab" "https://www.epicov.org/acknowledgement/58/39/EPI_ISL_10345839.json"
46609 "USA/WA-CDC-UW22020872086/2022" "EPI_ISL_10104361" "OM758391.1" "Pavitra Roychoudhury et al" "UW Virology Lab" "UW Virology Lab" "https://www.epicov.org/acknowledgement/43/61/EPI_ISL_10104361.json"
46610 "USA/WA-CDC-UW22020872589/2022" "EPI_ISL_10104337" "OM758399.1" "Pavitra Roychoudhury et al" "UW Virology Lab" "UW Virology Lab" "https://www.epicov.org/acknowledgement/43/37/EPI_ISL_10104337.json"
46611 "USA/WA-CDC-UW22020873328/2022" "EPI_ISL_10345805" "OM841833.1" "Pavitra Roychoudhury et al" "UW Virology Lab" "UW Virology Lab" "https://www.epicov.org/acknowledgement/58/05/EPI_ISL_10345805.json"
46612 "USA/WA-CDC-UW22020873489/2022" "EPI_ISL_10345819" "OM841793.1" "Pavitra Roychoudhury et al" "UW Virology Lab" "UW Virology Lab" "https://www.epicov.org/acknowledgement/58/19/EPI_ISL_10345819.json"
46613 "USA/WA-CDC-UW22020874414/2022" "EPI_ISL_10345821" "OM841780.1" "Pavitra Roychoudhury et al" "UW Virology Lab" "UW Virology Lab" "https://www.epicov.org/acknowledgement/58/21/EPI_ISL_10345821.json"
46614 "USA/WA-CDC-UW22020874452/2022" "EPI_ISL_10345824" "OM841782.1" "Pavitra Roychoudhury et al" "UW Virology Lab" "UW Virology Lab" "https://www.epicov.org/acknowledgement/58/24/EPI_ISL_10345824.json"
46615 "USA/WA-CDC-UW22020875085/2022" "EPI_ISL_10345786" "OM841813.1" "Pavitra Roychoudhury et al" "UW Virology Lab" "UW Virology Lab" "https://www.epicov.org/acknowledgement/57/86/EPI_ISL_10345786.json"
46616 "USA/WA-CDC-UW22020875587/2022" "EPI_ISL_10104321" "OM758395.1" "Pavitra Roychoudhury et al" "UW Virology Lab" "UW Virology Lab" "https://www.epicov.org/acknowledgement/43/21/EPI_ISL_10104321.json"
46617 "USA/WA-CDC-UW22020878184/2022" "EPI_ISL_10104315" "OM758388.1" "Pavitra Roychoudhury et al" "UW Virology Lab" "UW Virology Lab" "https://www.epicov.org/acknowledgement/43/15/EPI_ISL_10104315.json"
46618 "USA/WA-CDC-UW22020879195/2022" "EPI_ISL_10345796" "OM841840.1" "Pavitra Roychoudhury et al" "UW Virology Lab" "UW Virology Lab" "https://www.epicov.org/acknowledgement/57/96/EPI_ISL_10345796.json"
46619 "USA/WA-CDC-UW22020880064/2022" "EPI_ISL_10104329" "OM758409.1" "Pavitra Roychoudhury et al" "UW Virology Lab" "UW Virology Lab" "https://www.epicov.org/acknowledgement/43/29/EPI_ISL_10104329.json"
46620 "USA/WA-CDC-UW22020881024/2022" "EPI_ISL_10345818" "OM841787.1" "Pavitra Roychoudhury et al" "UW Virology Lab" "UW Virology Lab" "https://www.epicov.org/acknowledgement/58/18/EPI_ISL_10345818.json"
46621 "USA/WA-CDC-UW22020881117/2022" "EPI_ISL_10345817" "OM841786.1" "Pavitra Roychoudhury et al" "UW Virology Lab" "UW Virology Lab" "https://www.epicov.org/acknowledgement/58/17/EPI_ISL_10345817.json"
46622 "USA/WA-CDC-UW22020881232/2022" "EPI_ISL_10104332" "OM758389.1" "Pavitra Roychoudhury et al" "UW Virology Lab" "UW Virology Lab" "https://www.epicov.org/acknowledgement/43/32/EPI_ISL_10104332.json"
46623 "USA/WA-CDC-UW22020882603/2022" "EPI_ISL_10345830" "OM841795.1" "Pavitra Roychoudhury et al" "UW Virology Lab" "UW Virology Lab" "https://www.epicov.org/acknowledgement/58/30/EPI_ISL_10345830.json"
46624 "USA/WA-CDC-UW22020884052/2022" "EPI_ISL_10345809" "OM841830.1" "Pavitra Roychoudhury et al" "UW Virology Lab" "UW Virology Lab" "https://www.epicov.org/acknowledgement/58/09/EPI_ISL_10345809.json"
46625 "USA/WA-CDC-UW22020888714/2022" "EPI_ISL_10345799" "OM841846.1" "Pavitra Roychoudhury et al" "UW Virology Lab" "UW Virology Lab" "https://www.epicov.org/acknowledgement/57/99/EPI_ISL_10345799.json"
46626 "USA/WA-CDC-UW22020890085/2022" "EPI_ISL_10021595" "OM753352.1" "Pavitra Roychoudhury et al" "UW Virology Lab" "UW Virology Lab" "https://www.epicov.org/acknowledgement/15/95/EPI_ISL_10021595.json"
46627 "USA/WA-CDC-UW22020891420/2022" "EPI_ISL_10104328" "OM758408.1" "Pavitra Roychoudhury et al" "UW Virology Lab" "UW Virology Lab" "https://www.epicov.org/acknowledgement/43/28/EPI_ISL_10104328.json"
46628 "USA/WA-CDC-UW22020892029/2022" "EPI_ISL_10104324" "OM758402.1" "Pavitra Roychoudhury et al" "UW Virology Lab" "UW Virology Lab" "https://www.epicov.org/acknowledgement/43/24/EPI_ISL_10104324.json"
46629 "USA/WA-CDC-UW22020894125/2022" "EPI_ISL_10345812" "OM841792.1" "Pavitra Roychoudhury et al" "UW Virology Lab" "UW Virology Lab" "https://www.epicov.org/acknowledgement/58/12/EPI_ISL_10345812.json"
46630 "USA/WA-CDC-UW22020894611/2022" "EPI_ISL_10345835" "OM841802.1" "Pavitra Roychoudhury et al" "UW Virology Lab" "UW Virology Lab" "https://www.epicov.org/acknowledgement/58/35/EPI_ISL_10345835.json"
46631 "USA/WA-CDC-UW22020894741/2022" "EPI_ISL_10345794" "OM841842.1" "Pavitra Roychoudhury et al" "UW Virology Lab" "UW Virology Lab" "https://www.epicov.org/acknowledgement/57/94/EPI_ISL_10345794.json"
46632 "USA/WA-CDC-UW22020898493/2022" "EPI_ISL_10345825" "OM841781.1" "Pavitra Roychoudhury et al" "UW Virology Lab" "UW Virology Lab" "https://www.epicov.org/acknowledgement/58/25/EPI_ISL_10345825.json"
46633 "USA/WA-CDC-UW22020900685/2022" "EPI_ISL_10021559" "OM753412.1" "Pavitra Roychoudhury et al" "UW Virology Lab" "UW Virology Lab" "https://www.epicov.org/acknowledgement/15/59/EPI_ISL_10021559.json"
46634 "USA/WA-CDC-UW22020902539/2022" "EPI_ISL_10021591" "OM753393.1" "Pavitra Roychoudhury et al" "UW Virology Lab" "UW Virology Lab" "https://www.epicov.org/acknowledgement/15/91/EPI_ISL_10021591.json"
46635 "USA/WA-CDC-UW22020902732/2022" "EPI_ISL_10021538" "OM753365.1" "Pavitra Roychoudhury et al" "UW Virology Lab" "UW Virology Lab" "https://www.epicov.org/acknowledgement/15/38/EPI_ISL_10021538.json"
46636 "USA/WA-CDC-UW22020903087/2022" "EPI_ISL_10021590" "OM753392.1" "Pavitra Roychoudhury et al" "UW Virology Lab" "UW Virology Lab" "https://www.epicov.org/acknowledgement/15/90/EPI_ISL_10021590.json"
46637 "USA/WA-CDC-UW22020903633/2022" "EPI_ISL_10021582" "OM753384.1" "Pavitra Roychoudhury et al" "UW Virology Lab" "UW Virology Lab" "https://www.epicov.org/acknowledgement/15/82/EPI_ISL_10021582.json"
46638 "USA/WA-CDC-UW22020903847/2022" "EPI_ISL_10604469" "OM900708.1" "Pavitra Roychoudhury et al" "UW Virology Lab" "UW Virology Lab" "https://www.epicov.org/acknowledgement/44/69/EPI_ISL_10604469.json"
46639 "USA/WA-CDC-UW22020906221/2022" "EPI_ISL_10604459" "OM900704.1" "Pavitra Roychoudhury et al" "UW Virology Lab" "UW Virology Lab" "https://www.epicov.org/acknowledgement/44/59/EPI_ISL_10604459.json"
46640 "USA/WA-CDC-UW22020907174/2022" "EPI_ISL_10021553" "?" "Pavitra Roychoudhury et al" "UW Virology Lab" "UW Virology Lab" "https://www.epicov.org/acknowledgement/15/53/EPI_ISL_10021553.json"
46641 "USA/WA-CDC-UW22020907355/2022" "EPI_ISL_10021565" "OM753402.1" "Pavitra Roychoudhury et al" "UW Virology Lab" "UW Virology Lab" "https://www.epicov.org/acknowledgement/15/65/EPI_ISL_10021565.json"
46642 "USA/WA-CDC-UW22020907471/2022" "EPI_ISL_10021588" "OM753390.1" "Pavitra Roychoudhury et al" "UW Virology Lab" "UW Virology Lab" "https://www.epicov.org/acknowledgement/15/88/EPI_ISL_10021588.json"
46643 "USA/WA-CDC-UW22020907592/2022" "EPI_ISL_10021534" "OM753374.1" "Pavitra Roychoudhury et al" "UW Virology Lab" "UW Virology Lab" "https://www.epicov.org/acknowledgement/15/34/EPI_ISL_10021534.json"
46644 "USA/WA-CDC-UW22020908482/2022" "EPI_ISL_10021529" "OM753369.1" "Pavitra Roychoudhury et al" "UW Virology Lab" "UW Virology Lab" "https://www.epicov.org/acknowledgement/15/29/EPI_ISL_10021529.json"
46645 "USA/WA-CDC-UW22020909577/2022" "EPI_ISL_10021555" "OM753361.1" "Pavitra Roychoudhury et al" "UW Virology Lab" "UW Virology Lab" "https://www.epicov.org/acknowledgement/15/55/EPI_ISL_10021555.json"
46646 "USA/WA-CDC-UW22020909692/2022" "EPI_ISL_10021530" "OM753370.1" "Pavitra Roychoudhury et al" "UW Virology Lab" "UW Virology Lab" "https://www.epicov.org/acknowledgement/15/30/EPI_ISL_10021530.json"
46647 "USA/WA-CDC-UW22020912666/2022" "EPI_ISL_10021533" "OM753379.1" "Pavitra Roychoudhury et al" "UW Virology Lab" "UW Virology Lab" "https://www.epicov.org/acknowledgement/15/33/EPI_ISL_10021533.json"
46648 "USA/WA-CDC-UW22020914121/2022" "EPI_ISL_10021575" "?" "Pavitra Roychoudhury et al" "UW Virology Lab" "UW Virology Lab" "https://www.epicov.org/acknowledgement/15/75/EPI_ISL_10021575.json"
46649 "USA/WA-CDC-UW22020914525/2022" "EPI_ISL_10021542" "OM753364.1" "Pavitra Roychoudhury et al" "UW Virology Lab" "UW Virology Lab" "https://www.epicov.org/acknowledgement/15/42/EPI_ISL_10021542.json"
46650 "USA/WA-CDC-UW22020915987/2022" "EPI_ISL_10604462" "OM900701.1" "Pavitra Roychoudhury et al" "UW Virology Lab" "UW Virology Lab" "https://www.epicov.org/acknowledgement/44/62/EPI_ISL_10604462.json"
46651 "USA/WA-CDC-UW22020916995/2022" "EPI_ISL_10021561" "OM753399.1" "Pavitra Roychoudhury et al" "UW Virology Lab" "UW Virology Lab" "https://www.epicov.org/acknowledgement/15/61/EPI_ISL_10021561.json"
46652 "USA/WA-CDC-UW22020917298/2022" "EPI_ISL_10021549" "OM753363.1" "Pavitra Roychoudhury et al" "UW Virology Lab" "UW Virology Lab" "https://www.epicov.org/acknowledgement/15/49/EPI_ISL_10021549.json"
46653 "USA/WA-CDC-UW22020919949/2022" "EPI_ISL_10021572" "OM753409.1" "Pavitra Roychoudhury et al" "UW Virology Lab" "UW Virology Lab" "https://www.epicov.org/acknowledgement/15/72/EPI_ISL_10021572.json"
46654 "USA/WA-CDC-UW22020920875/2022" "EPI_ISL_10021580" "OM753383.1" "Pavitra Roychoudhury et al" "UW Virology Lab" "UW Virology Lab" "https://www.epicov.org/acknowledgement/15/80/EPI_ISL_10021580.json"
46655 "USA/WA-CDC-UW22020921873/2022" "EPI_ISL_10021584" "OM753386.1" "Pavitra Roychoudhury et al" "UW Virology Lab" "UW Virology Lab" "https://www.epicov.org/acknowledgement/15/84/EPI_ISL_10021584.json"
46656 "USA/WA-CDC-UW22020923673/2022" "EPI_ISL_10021578" "OM753397.1" "Pavitra Roychoudhury et al" "UW Virology Lab" "UW Virology Lab" "https://www.epicov.org/acknowledgement/15/78/EPI_ISL_10021578.json"
46657 "USA/WA-CDC-UW22020923761/2022" "EPI_ISL_10021567" "OM753404.1" "Pavitra Roychoudhury et al" "UW Virology Lab" "UW Virology Lab" "https://www.epicov.org/acknowledgement/15/67/EPI_ISL_10021567.json"
46658 "USA/WA-CDC-UW22020923790/2022" "EPI_ISL_10604461" "OM900700.1" "Pavitra Roychoudhury et al" "UW Virology Lab" "UW Virology Lab" "https://www.epicov.org/acknowledgement/44/61/EPI_ISL_10604461.json"
46659 "USA/WA-CDC-UW22020924954/2022" "EPI_ISL_10021564" "OM753401.1" "Pavitra Roychoudhury et al" "UW Virology Lab" "UW Virology Lab" "https://www.epicov.org/acknowledgement/15/64/EPI_ISL_10021564.json"
46660 "USA/WA-CDC-UW22020925285/2022" "EPI_ISL_10604444" "OM900666.1" "Pavitra Roychoudhury et al" "UW Virology Lab" "UW Virology Lab" "https://www.epicov.org/acknowledgement/44/44/EPI_ISL_10604444.json"
46661 "USA/WA-CDC-UW22020925661/2022" "EPI_ISL_10604473" "OM900694.1" "Pavitra Roychoudhury et al" "UW Virology Lab" "UW Virology Lab" "https://www.epicov.org/acknowledgement/44/73/EPI_ISL_10604473.json"
46662 "USA/WA-CDC-UW22020926181/2022" "EPI_ISL_10021535" "OM753375.1" "Pavitra Roychoudhury et al" "UW Virology Lab" "UW Virology Lab" "https://www.epicov.org/acknowledgement/15/35/EPI_ISL_10021535.json"
46663 "USA/WA-CDC-UW22020926564/2022" "EPI_ISL_10021570" "OM753407.1" "Pavitra Roychoudhury et al" "UW Virology Lab" "UW Virology Lab" "https://www.epicov.org/acknowledgement/15/70/EPI_ISL_10021570.json"
46664 "USA/WA-CDC-UW22020929159/2022" "EPI_ISL_10604442" "OM900682.1" "Pavitra Roychoudhury et al" "UW Virology Lab" "UW Virology Lab" "https://www.epicov.org/acknowledgement/44/42/EPI_ISL_10604442.json"
46665 "USA/WA-CDC-UW22020929967/2022" "EPI_ISL_10604480" "OM900688.1" "Pavitra Roychoudhury et al" "UW Virology Lab" "UW Virology Lab" "https://www.epicov.org/acknowledgement/44/80/EPI_ISL_10604480.json"
46666 "USA/WA-CDC-UW22020930116/2022" "EPI_ISL_10604475" "OM900692.1" "Pavitra Roychoudhury et al" "UW Virology Lab" "UW Virology Lab" "https://www.epicov.org/acknowledgement/44/75/EPI_ISL_10604475.json"
46667 "USA/WA-CDC-UW22020932094/2022" "EPI_ISL_10021573" "OM753410.1" "Pavitra Roychoudhury et al" "UW Virology Lab" "UW Virology Lab" "https://www.epicov.org/acknowledgement/15/73/EPI_ISL_10021573.json"
46668 "USA/WA-CDC-UW22020932416/2022" "EPI_ISL_10604468" "OM900707.1" "Pavitra Roychoudhury et al" "UW Virology Lab" "UW Virology Lab" "https://www.epicov.org/acknowledgement/44/68/EPI_ISL_10604468.json"
46669 "USA/WA-CDC-UW22020933060/2022" "EPI_ISL_10021574" "OM753411.1" "Pavitra Roychoudhury et al" "UW Virology Lab" "UW Virology Lab" "https://www.epicov.org/acknowledgement/15/74/EPI_ISL_10021574.json"
46670 "USA/WA-CDC-UW22020933775/2022" "EPI_ISL_10604474" "OM900693.1" "Pavitra Roychoudhury et al" "UW Virology Lab" "UW Virology Lab" "https://www.epicov.org/acknowledgement/44/74/EPI_ISL_10604474.json"
46671 "USA/WA-CDC-UW22020935686/2022" "EPI_ISL_10604477" "OM900690.1" "Pavitra Roychoudhury et al" "UW Virology Lab" "UW Virology Lab" "https://www.epicov.org/acknowledgement/44/77/EPI_ISL_10604477.json"
46672 "USA/WA-CDC-UW22020935729/2022" "EPI_ISL_10604482" "OM900686.1" "Pavitra Roychoudhury et al" "UW Virology Lab" "UW Virology Lab" "https://www.epicov.org/acknowledgement/44/82/EPI_ISL_10604482.json"
46673 "USA/WA-CDC-UW22020935836/2022" "EPI_ISL_10604481" "OM900687.1" "Pavitra Roychoudhury et al" "UW Virology Lab" "UW Virology Lab" "https://www.epicov.org/acknowledgement/44/81/EPI_ISL_10604481.json"
46674 "USA/WA-CDC-UW22020937742/2022" "EPI_ISL_10021532" "OM753373.1" "Pavitra Roychoudhury et al" "UW Virology Lab" "UW Virology Lab" "https://www.epicov.org/acknowledgement/15/32/EPI_ISL_10021532.json"
46675 "USA/WA-CDC-UW22020938118/2022" "EPI_ISL_10021592" "OM753394.1" "Pavitra Roychoudhury et al" "UW Virology Lab" "UW Virology Lab" "https://www.epicov.org/acknowledgement/15/92/EPI_ISL_10021592.json"
46676 "USA/WA-CDC-UW22020938531/2022" "EPI_ISL_10021560" "OM753382.1" "Pavitra Roychoudhury et al" "UW Virology Lab" "UW Virology Lab" "https://www.epicov.org/acknowledgement/15/60/EPI_ISL_10021560.json"
46677 "USA/WA-CDC-UW22020939495/2022" "EPI_ISL_10021585" "?" "Pavitra Roychoudhury et al" "UW Virology Lab" "UW Virology Lab" "https://www.epicov.org/acknowledgement/15/85/EPI_ISL_10021585.json"
46678 "USA/WA-CDC-UW22020941127/2022" "EPI_ISL_10021537" "OM753377.1" "Pavitra Roychoudhury et al" "UW Virology Lab" "UW Virology Lab" "https://www.epicov.org/acknowledgement/15/37/EPI_ISL_10021537.json"
46679 "USA/WA-CDC-UW22020944585/2022" "EPI_ISL_10021579" "OM753388.1" "Pavitra Roychoudhury et al" "UW Virology Lab" "UW Virology Lab" "https://www.epicov.org/acknowledgement/15/79/EPI_ISL_10021579.json"
46680 "USA/WA-CDC-UW22020944759/2022" "EPI_ISL_10021544" "OM753353.1" "Pavitra Roychoudhury et al" "UW Virology Lab" "UW Virology Lab" "https://www.epicov.org/acknowledgement/15/44/EPI_ISL_10021544.json"
46681 "USA/WA-CDC-UW22020944788/2022" "EPI_ISL_10021583" "OM753385.1" "Pavitra Roychoudhury et al" "UW Virology Lab" "UW Virology Lab" "https://www.epicov.org/acknowledgement/15/83/EPI_ISL_10021583.json"
46682 "USA/WA-CDC-UW22020945708/2022" "EPI_ISL_10021566" "OM753403.1" "Pavitra Roychoudhury et al" "UW Virology Lab" "UW Virology Lab" "https://www.epicov.org/acknowledgement/15/66/EPI_ISL_10021566.json"
46683 "USA/WA-CDC-UW22020946342/2022" "EPI_ISL_10604464" "OM900703.1" "Pavitra Roychoudhury et al" "UW Virology Lab" "UW Virology Lab" "https://www.epicov.org/acknowledgement/44/64/EPI_ISL_10604464.json"
46684 "USA/WA-CDC-UW22020947194/2022" "EPI_ISL_10021547" "?" "Pavitra Roychoudhury et al" "UW Virology Lab" "UW Virology Lab" "https://www.epicov.org/acknowledgement/15/47/EPI_ISL_10021547.json"
46685 "USA/WA-CDC-UW22020948092/2022" "EPI_ISL_10604446" "OM900656.1" "Pavitra Roychoudhury et al" "UW Virology Lab" "UW Virology Lab" "https://www.epicov.org/acknowledgement/44/46/EPI_ISL_10604446.json"
46686 "USA/WA-CDC-UW22020949052/2022" "EPI_ISL_10604471" "OM900698.1" "Pavitra Roychoudhury et al" "UW Virology Lab" "UW Virology Lab" "https://www.epicov.org/acknowledgement/44/71/EPI_ISL_10604471.json"
46687 "USA/WA-CDC-UW22020949388/2022" "EPI_ISL_10604447" "OM900684.1" "Pavitra Roychoudhury et al" "UW Virology Lab" "UW Virology Lab" "https://www.epicov.org/acknowledgement/44/47/EPI_ISL_10604447.json"
46688 "USA/WA-CDC-UW22020949471/2022" "EPI_ISL_10021545" "OM753354.1" "Pavitra Roychoudhury et al" "UW Virology Lab" "UW Virology Lab" "https://www.epicov.org/acknowledgement/15/45/EPI_ISL_10021545.json"
46689 "USA/WA-CDC-UW22020949948/2022" "EPI_ISL_10604441" "OM900669.1" "Pavitra Roychoudhury et al" "UW Virology Lab" "UW Virology Lab" "https://www.epicov.org/acknowledgement/44/41/EPI_ISL_10604441.json"
46690 "USA/WA-CDC-UW22020950473/2022" "EPI_ISL_10604483" "?" "Pavitra Roychoudhury et al" "UW Virology Lab" "UW Virology Lab" "https://www.epicov.org/acknowledgement/44/83/EPI_ISL_10604483.json"
46691 "USA/WA-CDC-UW22020950957/2022" "EPI_ISL_10021557" "?" "Pavitra Roychoudhury et al" "UW Virology Lab" "UW Virology Lab" "https://www.epicov.org/acknowledgement/15/57/EPI_ISL_10021557.json"
46692 "USA/WA-CDC-UW22020951843/2022" "EPI_ISL_10021536" "OM753376.1" "Pavitra Roychoudhury et al" "UW Virology Lab" "UW Virology Lab" "https://www.epicov.org/acknowledgement/15/36/EPI_ISL_10021536.json"
46693 "USA/WA-CDC-UW22020952215/2022" "EPI_ISL_10021531" "OM753371.1" "Pavitra Roychoudhury et al" "UW Virology Lab" "UW Virology Lab" "https://www.epicov.org/acknowledgement/15/31/EPI_ISL_10021531.json"
46694 "USA/WA-CDC-UW22020953490/2022" "EPI_ISL_10604445" "OM900665.1" "Pavitra Roychoudhury et al" "UW Virology Lab" "UW Virology Lab" "https://www.epicov.org/acknowledgement/44/45/EPI_ISL_10604445.json"
46695 "USA/WA-CDC-UW22020953683/2022" "EPI_ISL_10021543" "OM753358.1" "Pavitra Roychoudhury et al" "UW Virology Lab" "UW Virology Lab" "https://www.epicov.org/acknowledgement/15/43/EPI_ISL_10021543.json"
46696 "USA/WA-CDC-UW22020955051/2022" "EPI_ISL_10021546" "OM753355.1" "Pavitra Roychoudhury et al" "UW Virology Lab" "UW Virology Lab" "https://www.epicov.org/acknowledgement/15/46/EPI_ISL_10021546.json"
46697 "USA/WA-CDC-UW22020957107/2022" "EPI_ISL_10021551" "?" "Pavitra Roychoudhury et al" "UW Virology Lab" "UW Virology Lab" "https://www.epicov.org/acknowledgement/15/51/EPI_ISL_10021551.json"
46698 "USA/WA-CDC-UW22020958734/2022" "EPI_ISL_10021556" "OM753362.1" "Pavitra Roychoudhury et al" "UW Virology Lab" "UW Virology Lab" "https://www.epicov.org/acknowledgement/15/56/EPI_ISL_10021556.json"
46699 "USA/WA-CDC-UW22020959690/2022" "EPI_ISL_10604476" "OM900691.1" "Pavitra Roychoudhury et al" "UW Virology Lab" "UW Virology Lab" "https://www.epicov.org/acknowledgement/44/76/EPI_ISL_10604476.json"
46700 "USA/WA-CDC-UW22020959802/2022" "EPI_ISL_10021593" "OM753395.1" "Pavitra Roychoudhury et al" "UW Virology Lab" "UW Virology Lab" "https://www.epicov.org/acknowledgement/15/93/EPI_ISL_10021593.json"
46701 "USA/WA-CDC-UW22020960435/2022" "EPI_ISL_10021562" "?" "Pavitra Roychoudhury et al" "UW Virology Lab" "UW Virology Lab" "https://www.epicov.org/acknowledgement/15/62/EPI_ISL_10021562.json"
46702 "USA/WA-CDC-UW22020962085/2022" "EPI_ISL_10021541" "OM753372.1" "Pavitra Roychoudhury et al" "UW Virology Lab" "UW Virology Lab" "https://www.epicov.org/acknowledgement/15/41/EPI_ISL_10021541.json"
46703 "USA/WA-CDC-UW22020962747/2022" "EPI_ISL_10021540" "OM753366.1" "Pavitra Roychoudhury et al" "UW Virology Lab" "UW Virology Lab" "https://www.epicov.org/acknowledgement/15/40/EPI_ISL_10021540.json"
46704 "USA/WA-CDC-UW22020963754/2022" "EPI_ISL_10021526" "OM753413.1" "Pavitra Roychoudhury et al" "UW Virology Lab" "UW Virology Lab" "https://www.epicov.org/acknowledgement/15/26/EPI_ISL_10021526.json"
46705 "USA/WA-CDC-UW22020965585/2022" "EPI_ISL_10604440" "OM900670.1" "Pavitra Roychoudhury et al" "UW Virology Lab" "UW Virology Lab" "https://www.epicov.org/acknowledgement/44/40/EPI_ISL_10604440.json"
46706 "USA/WA-CDC-UW22020966204/2022" "EPI_ISL_10021581" "OM753381.1" "Pavitra Roychoudhury et al" "UW Virology Lab" "UW Virology Lab" "https://www.epicov.org/acknowledgement/15/81/EPI_ISL_10021581.json"
46707 "USA/WA-CDC-UW22020966205/2022" "EPI_ISL_10604460" "OM900699.1" "Pavitra Roychoudhury et al" "UW Virology Lab" "UW Virology Lab" "https://www.epicov.org/acknowledgement/44/60/EPI_ISL_10604460.json"
46708 "USA/WA-CDC-UW22020966706/2022" "EPI_ISL_10021587" "OM753396.1" "Pavitra Roychoudhury et al" "UW Virology Lab" "UW Virology Lab" "https://www.epicov.org/acknowledgement/15/87/EPI_ISL_10021587.json"
46709 "USA/WA-CDC-UW22020968750/2022" "EPI_ISL_10604484" "OM900696.1" "Pavitra Roychoudhury et al" "UW Virology Lab" "UW Virology Lab" "https://www.epicov.org/acknowledgement/44/84/EPI_ISL_10604484.json"
46710 "USA/WA-CDC-UW22020968936/2022" "EPI_ISL_10604466" "OM900705.1" "Pavitra Roychoudhury et al" "UW Virology Lab" "UW Virology Lab" "https://www.epicov.org/acknowledgement/44/66/EPI_ISL_10604466.json"
46711 "USA/WA-CDC-UW22020969151/2022" "EPI_ISL_10604443" "OM900668.1" "Pavitra Roychoudhury et al" "UW Virology Lab" "UW Virology Lab" "https://www.epicov.org/acknowledgement/44/43/EPI_ISL_10604443.json"
46712 "USA/WA-CDC-UW22020969736/2022" "EPI_ISL_10021577" "OM753398.1" "Pavitra Roychoudhury et al" "UW Virology Lab" "UW Virology Lab" "https://www.epicov.org/acknowledgement/15/77/EPI_ISL_10021577.json"
46713 "USA/WA-CDC-UW22020970921/2022" "EPI_ISL_10604470" "OM900697.1" "Pavitra Roychoudhury et al" "UW Virology Lab" "UW Virology Lab" "https://www.epicov.org/acknowledgement/44/70/EPI_ISL_10604470.json"
46714 "USA/WA-CDC-UW22020971064/2022" "EPI_ISL_10604478" "OM900689.1" "Pavitra Roychoudhury et al" "UW Virology Lab" "UW Virology Lab" "https://www.epicov.org/acknowledgement/44/78/EPI_ISL_10604478.json"
46715 "USA/WA-CDC-UW22020971375/2022" "EPI_ISL_10604463" "OM900702.1" "Pavitra Roychoudhury et al" "UW Virology Lab" "UW Virology Lab" "https://www.epicov.org/acknowledgement/44/63/EPI_ISL_10604463.json"
46716 "USA/WA-CDC-UW22020971879/2022" "EPI_ISL_10021554" "OM753360.1" "Pavitra Roychoudhury et al" "UW Virology Lab" "UW Virology Lab" "https://www.epicov.org/acknowledgement/15/54/EPI_ISL_10021554.json"
46717 "USA/WA-CDC-UW22020973849/2022" "EPI_ISL_10021527" "OM753367.1" "Pavitra Roychoudhury et al" "UW Virology Lab" "UW Virology Lab" "https://www.epicov.org/acknowledgement/15/27/EPI_ISL_10021527.json"
46718 "USA/WA-CDC-UW22020975440/2022" "EPI_ISL_10604465" "OM900709.1" "Pavitra Roychoudhury et al" "UW Virology Lab" "UW Virology Lab" "https://www.epicov.org/acknowledgement/44/65/EPI_ISL_10604465.json"
46719 "USA/WA-CDC-UW22020976301/2022" "EPI_ISL_10604467" "OM900706.1" "Pavitra Roychoudhury et al" "UW Virology Lab" "UW Virology Lab" "https://www.epicov.org/acknowledgement/44/67/EPI_ISL_10604467.json"
46720 "USA/WA-CDC-UW22020979140/2022" "EPI_ISL_10604454" "OM900658.1" "Pavitra Roychoudhury et al" "UW Virology Lab" "UW Virology Lab" "https://www.epicov.org/acknowledgement/44/54/EPI_ISL_10604454.json"
46721 "USA/WA-CDC-UW22020980292/2022" "EPI_ISL_10604448" "OM900664.1" "Pavitra Roychoudhury et al" "UW Virology Lab" "UW Virology Lab" "https://www.epicov.org/acknowledgement/44/48/EPI_ISL_10604448.json"
46722 "USA/WA-CDC-UW22020982382/2022" "EPI_ISL_10604457" "OM900683.1" "Pavitra Roychoudhury et al" "UW Virology Lab" "UW Virology Lab" "https://www.epicov.org/acknowledgement/44/57/EPI_ISL_10604457.json"
46723 "USA/WA-CDC-UW22020982959/2022" "EPI_ISL_10021558" "OM753380.1" "Pavitra Roychoudhury et al" "UW Virology Lab" "UW Virology Lab" "https://www.epicov.org/acknowledgement/15/58/EPI_ISL_10021558.json"
46724 "USA/WA-CDC-UW22020985012/2022" "EPI_ISL_10604458" "OM900685.1" "Pavitra Roychoudhury et al" "UW Virology Lab" "UW Virology Lab" "https://www.epicov.org/acknowledgement/44/58/EPI_ISL_10604458.json"
46725 "USA/WA-CDC-UW22020985631/2022" "EPI_ISL_10604451" "OM900661.1" "Pavitra Roychoudhury et al" "UW Virology Lab" "UW Virology Lab" "https://www.epicov.org/acknowledgement/44/51/EPI_ISL_10604451.json"
46726 "USA/WA-CDC-UW22020985750/2022" "EPI_ISL_10604450" "OM900662.1" "Pavitra Roychoudhury et al" "UW Virology Lab" "UW Virology Lab" "https://www.epicov.org/acknowledgement/44/50/EPI_ISL_10604450.json"
46727 "USA/WA-CDC-UW22020986303/2022" "EPI_ISL_10604455" "OM900657.1" "Pavitra Roychoudhury et al" "UW Virology Lab" "UW Virology Lab" "https://www.epicov.org/acknowledgement/44/55/EPI_ISL_10604455.json"
46728 "USA/WA-CDC-UW22020986611/2022" "EPI_ISL_10021568" "OM753405.1" "Pavitra Roychoudhury et al" "UW Virology Lab" "UW Virology Lab" "https://www.epicov.org/acknowledgement/15/68/EPI_ISL_10021568.json"
46729 "USA/WA-CDC-UW22020987551/2022" "EPI_ISL_10021571" "OM753408.1" "Pavitra Roychoudhury et al" "UW Virology Lab" "UW Virology Lab" "https://www.epicov.org/acknowledgement/15/71/EPI_ISL_10021571.json"
46730 "USA/WA-CDC-UW22020987636/2022" "EPI_ISL_10604456" "OM900667.1" "Pavitra Roychoudhury et al" "UW Virology Lab" "UW Virology Lab" "https://www.epicov.org/acknowledgement/44/56/EPI_ISL_10604456.json"
46731 "USA/WA-CDC-UW22020990526/2022" "EPI_ISL_10604452" "OM900660.1" "Pavitra Roychoudhury et al" "UW Virology Lab" "UW Virology Lab" "https://www.epicov.org/acknowledgement/44/52/EPI_ISL_10604452.json"
46732 "USA/WA-CDC-UW22020991076/2022" "EPI_ISL_10021569" "OM753406.1" "Pavitra Roychoudhury et al" "UW Virology Lab" "UW Virology Lab" "https://www.epicov.org/acknowledgement/15/69/EPI_ISL_10021569.json"
46733 "USA/WA-CDC-UW22020991642/2022" "EPI_ISL_10604449" "OM900663.1" "Pavitra Roychoudhury et al" "UW Virology Lab" "UW Virology Lab" "https://www.epicov.org/acknowledgement/44/49/EPI_ISL_10604449.json"
46734 "USA/WA-CDC-UW22020991758/2022" "EPI_ISL_10604453" "OM900659.1" "Pavitra Roychoudhury et al" "UW Virology Lab" "UW Virology Lab" "https://www.epicov.org/acknowledgement/44/53/EPI_ISL_10604453.json"
46735 "USA/WA-CDC-UW22020992734/2022" "EPI_ISL_10604479" "?" "Pavitra Roychoudhury et al" "UW Virology Lab" "UW Virology Lab" "https://www.epicov.org/acknowledgement/44/79/EPI_ISL_10604479.json"
46736 "USA/WA-CDC-UW22020993307/2022" "EPI_ISL_10021550" "OM753357.1" "Pavitra Roychoudhury et al" "UW Virology Lab" "UW Virology Lab" "https://www.epicov.org/acknowledgement/15/50/EPI_ISL_10021550.json"
46737 "USA/WA-CDC-UW22020994054/2022" "EPI_ISL_10021539" "OM753378.1" "Pavitra Roychoudhury et al" "UW Virology Lab" "UW Virology Lab" "https://www.epicov.org/acknowledgement/15/39/EPI_ISL_10021539.json"
46738 "USA/WA-CDC-UW22020995018/2022" "EPI_ISL_10604472" "OM900695.1" "Pavitra Roychoudhury et al" "UW Virology Lab" "UW Virology Lab" "https://www.epicov.org/acknowledgement/44/72/EPI_ISL_10604472.json"
46739 "USA/WA-CDC-UW22020996395/2022" "EPI_ISL_10021563" "OM753400.1" "Pavitra Roychoudhury et al" "UW Virology Lab" "UW Virology Lab" "https://www.epicov.org/acknowledgement/15/63/EPI_ISL_10021563.json"
46740 "USA/WA-CDC-UW22020997747/2022" "EPI_ISL_10021552" "OM753359.1" "Pavitra Roychoudhury et al" "UW Virology Lab" "UW Virology Lab" "https://www.epicov.org/acknowledgement/15/52/EPI_ISL_10021552.json"
46741 "USA/WA-CDC-UW22020997949/2022" "EPI_ISL_10021528" "OM753368.1" "Pavitra Roychoudhury et al" "UW Virology Lab" "UW Virology Lab" "https://www.epicov.org/acknowledgement/15/28/EPI_ISL_10021528.json"
46742 "USA/WA-CDC-UW22020999069/2022" "EPI_ISL_10021589" "OM753391.1" "Pavitra Roychoudhury et al" "UW Virology Lab" "UW Virology Lab" "https://www.epicov.org/acknowledgement/15/89/EPI_ISL_10021589.json"
46743 "USA/WA-CDC-UW22020999318/2022" "EPI_ISL_10021586" "OM753387.1" "Pavitra Roychoudhury et al" "UW Virology Lab" "UW Virology Lab" "https://www.epicov.org/acknowledgement/15/86/EPI_ISL_10021586.json"
46744 "USA/WA-CDC-UW22020999908/2022" "EPI_ISL_10021548" "OM753356.1" "Pavitra Roychoudhury et al" "UW Virology Lab" "UW Virology Lab" "https://www.epicov.org/acknowledgement/15/48/EPI_ISL_10021548.json"
46745 "USA/WA-CDC-UW22021000744/2022" "EPI_ISL_10623739" "OM900714.1" "Pavitra Roychoudhury et al" "UW Virology Lab" "UW Virology Lab" "https://www.epicov.org/acknowledgement/37/39/EPI_ISL_10623739.json"
46746 "USA/WA-CDC-UW22021001261/2022" "EPI_ISL_10345760" "OM841876.1" "Pavitra Roychoudhury et al" "UW Virology Lab" "UW Virology Lab" "https://www.epicov.org/acknowledgement/57/60/EPI_ISL_10345760.json"
46747 "USA/WA-CDC-UW22021002923/2022" "EPI_ISL_10604421" "OM900726.1" "Pavitra Roychoudhury et al" "UW Virology Lab" "UW Virology Lab" "https://www.epicov.org/acknowledgement/44/21/EPI_ISL_10604421.json"
46748 "USA/WA-CDC-UW22021003933/2022" "EPI_ISL_10623751" "OM900745.1" "Pavitra Roychoudhury et al" "UW Virology Lab" "UW Virology Lab" "https://www.epicov.org/acknowledgement/37/51/EPI_ISL_10623751.json"
46749 "USA/WA-CDC-UW22021005345/2022" "EPI_ISL_10345737" "OM841860.1" "Pavitra Roychoudhury et al" "UW Virology Lab" "UW Virology Lab" "https://www.epicov.org/acknowledgement/57/37/EPI_ISL_10345737.json"
46750 "USA/WA-CDC-UW22021007344/2022" "EPI_ISL_10604416" "OM900722.1" "Pavitra Roychoudhury et al" "UW Virology Lab" "UW Virology Lab" "https://www.epicov.org/acknowledgement/44/16/EPI_ISL_10604416.json"
46751 "USA/WA-CDC-UW22021009522/2022" "EPI_ISL_10623748" "OM900749.1" "Pavitra Roychoudhury et al" "UW Virology Lab" "UW Virology Lab" "https://www.epicov.org/acknowledgement/37/48/EPI_ISL_10623748.json"
46752 "USA/WA-CDC-UW22021009629/2022" "EPI_ISL_10623753" "OM900735.1" "Pavitra Roychoudhury et al" "UW Virology Lab" "UW Virology Lab" "https://www.epicov.org/acknowledgement/37/53/EPI_ISL_10623753.json"
46753 "USA/WA-CDC-UW22021009723/2022" "EPI_ISL_10345753" "?" "Pavitra Roychoudhury et al" "UW Virology Lab" "UW Virology Lab" "https://www.epicov.org/acknowledgement/57/53/EPI_ISL_10345753.json"
46754 "USA/WA-CDC-UW22021013256/2022" "EPI_ISL_10623747" "OM900750.1" "Pavitra Roychoudhury et al" "UW Virology Lab" "UW Virology Lab" "https://www.epicov.org/acknowledgement/37/47/EPI_ISL_10623747.json"
46755 "USA/WA-CDC-UW22021014547/2022" "EPI_ISL_10345747" "OM841850.1" "Pavitra Roychoudhury et al" "UW Virology Lab" "UW Virology Lab" "https://www.epicov.org/acknowledgement/57/47/EPI_ISL_10345747.json"
46756 "USA/WA-CDC-UW22021017513/2022" "EPI_ISL_10623746" "OM900751.1" "Pavitra Roychoudhury et al" "UW Virology Lab" "UW Virology Lab" "https://www.epicov.org/acknowledgement/37/46/EPI_ISL_10623746.json"
46757 "USA/WA-CDC-UW22021018085/2022" "EPI_ISL_10623757" "OM900739.1" "Pavitra Roychoudhury et al" "UW Virology Lab" "UW Virology Lab" "https://www.epicov.org/acknowledgement/37/57/EPI_ISL_10623757.json"
46758 "USA/WA-CDC-UW22021018743/2022" "EPI_ISL_10345750" "OM841848.1" "Pavitra Roychoudhury et al" "UW Virology Lab" "UW Virology Lab" "https://www.epicov.org/acknowledgement/57/50/EPI_ISL_10345750.json"
46759 "USA/WA-CDC-UW22021019478/2022" "EPI_ISL_10604427" "OM900730.1" "Pavitra Roychoudhury et al" "UW Virology Lab" "UW Virology Lab" "https://www.epicov.org/acknowledgement/44/27/EPI_ISL_10604427.json"
46760 "USA/WA-CDC-UW22021019598/2022" "EPI_ISL_10345765" "OM841872.1" "Pavitra Roychoudhury et al" "UW Virology Lab" "UW Virology Lab" "https://www.epicov.org/acknowledgement/57/65/EPI_ISL_10345765.json"
46761 "USA/WA-CDC-UW22021020595/2022" "EPI_ISL_10345772" "OM841865.1" "Pavitra Roychoudhury et al" "UW Virology Lab" "UW Virology Lab" "https://www.epicov.org/acknowledgement/57/72/EPI_ISL_10345772.json"
46762 "USA/WA-CDC-UW22021021290/2022" "EPI_ISL_10345739" "OM841858.1" "Pavitra Roychoudhury et al" "UW Virology Lab" "UW Virology Lab" "https://www.epicov.org/acknowledgement/57/39/EPI_ISL_10345739.json"
46763 "USA/WA-CDC-UW22021022484/2022" "EPI_ISL_10345758" "OM841878.1" "Pavitra Roychoudhury et al" "UW Virology Lab" "UW Virology Lab" "https://www.epicov.org/acknowledgement/57/58/EPI_ISL_10345758.json"
46764 "USA/WA-CDC-UW22021024253/2022" "EPI_ISL_10345770" "OM841867.1" "Pavitra Roychoudhury et al" "UW Virology Lab" "UW Virology Lab" "https://www.epicov.org/acknowledgement/57/70/EPI_ISL_10345770.json"
46765 "USA/WA-CDC-UW22021027809/2022" "EPI_ISL_10345748" "OM841854.1" "Pavitra Roychoudhury et al" "UW Virology Lab" "UW Virology Lab" "https://www.epicov.org/acknowledgement/57/48/EPI_ISL_10345748.json"
46766 "USA/WA-CDC-UW22021030240/2022" "EPI_ISL_10623744" "OM900734.1" "Pavitra Roychoudhury et al" "UW Virology Lab" "UW Virology Lab" "https://www.epicov.org/acknowledgement/37/44/EPI_ISL_10623744.json"
46767 "USA/WA-CDC-UW22021030887/2022" "EPI_ISL_10345767" "OM841870.1" "Pavitra Roychoudhury et al" "UW Virology Lab" "UW Virology Lab" "https://www.epicov.org/acknowledgement/57/67/EPI_ISL_10345767.json"
46768 "USA/WA-CDC-UW22021031955/2022" "EPI_ISL_10345756" "OM841880.1" "Pavitra Roychoudhury et al" "UW Virology Lab" "UW Virology Lab" "https://www.epicov.org/acknowledgement/57/56/EPI_ISL_10345756.json"
46769 "USA/WA-CDC-UW22021033595/2022" "EPI_ISL_10623761" "OM900742.1" "Pavitra Roychoudhury et al" "UW Virology Lab" "UW Virology Lab" "https://www.epicov.org/acknowledgement/37/61/EPI_ISL_10623761.json"
46770 "USA/WA-CDC-UW22021034974/2022" "EPI_ISL_10345764" "OM841863.1" "Pavitra Roychoudhury et al" "UW Virology Lab" "UW Virology Lab" "https://www.epicov.org/acknowledgement/57/64/EPI_ISL_10345764.json"
46771 "USA/WA-CDC-UW22021037356/2022" "EPI_ISL_10623762" "OM900732.1" "Pavitra Roychoudhury et al" "UW Virology Lab" "UW Virology Lab" "https://www.epicov.org/acknowledgement/37/62/EPI_ISL_10623762.json"
46772 "USA/WA-CDC-UW22021038008/2022" "EPI_ISL_10345769" "OM841868.1" "Pavitra Roychoudhury et al" "UW Virology Lab" "UW Virology Lab" "https://www.epicov.org/acknowledgement/57/69/EPI_ISL_10345769.json"
46773 "USA/WA-CDC-UW22021039347/2022" "EPI_ISL_10623737" "OM900711.1" "Pavitra Roychoudhury et al" "UW Virology Lab" "UW Virology Lab" "https://www.epicov.org/acknowledgement/37/37/EPI_ISL_10623737.json"
46774 "USA/WA-CDC-UW22021040315/2022" "EPI_ISL_10345768" "OM841869.1" "Pavitra Roychoudhury et al" "UW Virology Lab" "UW Virology Lab" "https://www.epicov.org/acknowledgement/57/68/EPI_ISL_10345768.json"
46775 "USA/WA-CDC-UW22021040687/2022" "EPI_ISL_10345761" "OM841875.1" "Pavitra Roychoudhury et al" "UW Virology Lab" "UW Virology Lab" "https://www.epicov.org/acknowledgement/57/61/EPI_ISL_10345761.json"
46776 "USA/WA-CDC-UW22021041230/2022" "EPI_ISL_10345743" "OM841862.1" "Pavitra Roychoudhury et al" "UW Virology Lab" "UW Virology Lab" "https://www.epicov.org/acknowledgement/57/43/EPI_ISL_10345743.json"
46777 "USA/WA-CDC-UW22021041350/2022" "EPI_ISL_10623742" "OM900716.1" "Pavitra Roychoudhury et al" "UW Virology Lab" "UW Virology Lab" "https://www.epicov.org/acknowledgement/37/42/EPI_ISL_10623742.json"
46778 "USA/WA-CDC-UW22021041594/2022" "EPI_ISL_10345762" "OM841874.1" "Pavitra Roychoudhury et al" "UW Virology Lab" "UW Virology Lab" "https://www.epicov.org/acknowledgement/57/62/EPI_ISL_10345762.json"
46779 "USA/WA-CDC-UW22021042544/2022" "EPI_ISL_10623754" "OM900736.1" "Pavitra Roychoudhury et al" "UW Virology Lab" "UW Virology Lab" "https://www.epicov.org/acknowledgement/37/54/EPI_ISL_10623754.json"
46780 "USA/WA-CDC-UW22021043237/2022" "EPI_ISL_10345746" "OM841851.1" "Pavitra Roychoudhury et al" "UW Virology Lab" "UW Virology Lab" "https://www.epicov.org/acknowledgement/57/46/EPI_ISL_10345746.json"
46781 "USA/WA-CDC-UW22021043726/2022" "EPI_ISL_10604417" "OM900723.1" "Pavitra Roychoudhury et al" "UW Virology Lab" "UW Virology Lab" "https://www.epicov.org/acknowledgement/44/17/EPI_ISL_10604417.json"
46782 "USA/WA-CDC-UW22021051528/2022" "EPI_ISL_10623750" "OM900746.1" "Pavitra Roychoudhury et al" "UW Virology Lab" "UW Virology Lab" "https://www.epicov.org/acknowledgement/37/50/EPI_ISL_10623750.json"
46783 "USA/WA-CDC-UW22021052050/2022" "EPI_ISL_10604418" "OM900724.1" "Pavitra Roychoudhury et al" "UW Virology Lab" "UW Virology Lab" "https://www.epicov.org/acknowledgement/44/18/EPI_ISL_10604418.json"
46784 "USA/WA-CDC-UW22021052912/2022" "EPI_ISL_10345744" "OM841853.1" "Pavitra Roychoudhury et al" "UW Virology Lab" "UW Virology Lab" "https://www.epicov.org/acknowledgement/57/44/EPI_ISL_10345744.json"
46785 "USA/WA-CDC-UW22021055859/2022" "EPI_ISL_10604425" "OM900728.1" "Pavitra Roychoudhury et al" "UW Virology Lab" "UW Virology Lab" "https://www.epicov.org/acknowledgement/44/25/EPI_ISL_10604425.json"
46786 "USA/WA-CDC-UW22021056283/2022" "EPI_ISL_10623738" "OM900718.1" "Pavitra Roychoudhury et al" "UW Virology Lab" "UW Virology Lab" "https://www.epicov.org/acknowledgement/37/38/EPI_ISL_10623738.json"
46787 "USA/WA-CDC-UW22021058828/2022" "EPI_ISL_10604415" "OM900721.1" "Pavitra Roychoudhury et al" "UW Virology Lab" "UW Virology Lab" "https://www.epicov.org/acknowledgement/44/15/EPI_ISL_10604415.json"
46788 "USA/WA-CDC-UW22021060724/2022" "EPI_ISL_10345754" "OM841881.1" "Pavitra Roychoudhury et al" "UW Virology Lab" "UW Virology Lab" "https://www.epicov.org/acknowledgement/57/54/EPI_ISL_10345754.json"
46789 "USA/WA-CDC-UW22021064963/2022" "EPI_ISL_10623749" "OM900748.1" "Pavitra Roychoudhury et al" "UW Virology Lab" "UW Virology Lab" "https://www.epicov.org/acknowledgement/37/49/EPI_ISL_10623749.json"
46790 "USA/WA-CDC-UW22021066482/2022" "EPI_ISL_10623759" "OM900743.1" "Pavitra Roychoudhury et al" "UW Virology Lab" "UW Virology Lab" "https://www.epicov.org/acknowledgement/37/59/EPI_ISL_10623759.json"
46791 "USA/WA-CDC-UW22021066852/2022" "EPI_ISL_10345742" "OM841856.1" "Pavitra Roychoudhury et al" "UW Virology Lab" "UW Virology Lab" "https://www.epicov.org/acknowledgement/57/42/EPI_ISL_10345742.json"
46792 "USA/WA-CDC-UW22021067241/2022" "EPI_ISL_10623755" "OM900737.1" "Pavitra Roychoudhury et al" "UW Virology Lab" "UW Virology Lab" "https://www.epicov.org/acknowledgement/37/55/EPI_ISL_10623755.json"
46793 "USA/WA-CDC-UW22021067799/2022" "EPI_ISL_10623740" "OM900713.1" "Pavitra Roychoudhury et al" "UW Virology Lab" "UW Virology Lab" "https://www.epicov.org/acknowledgement/37/40/EPI_ISL_10623740.json"
46794 "USA/WA-CDC-UW22021068901/2022" "EPI_ISL_10604419" "OM900725.1" "Pavitra Roychoudhury et al" "UW Virology Lab" "UW Virology Lab" "https://www.epicov.org/acknowledgement/44/19/EPI_ISL_10604419.json"
46795 "USA/WA-CDC-UW22021069958/2022" "EPI_ISL_10345759" "OM841877.1" "Pavitra Roychoudhury et al" "UW Virology Lab" "UW Virology Lab" "https://www.epicov.org/acknowledgement/57/59/EPI_ISL_10345759.json"
46796 "USA/WA-CDC-UW22021074143/2022" "EPI_ISL_10623741" "OM900715.1" "Pavitra Roychoudhury et al" "UW Virology Lab" "UW Virology Lab" "https://www.epicov.org/acknowledgement/37/41/EPI_ISL_10623741.json"
46797 "USA/WA-CDC-UW22021074812/2022" "EPI_ISL_10345763" "OM841873.1" "Pavitra Roychoudhury et al" "UW Virology Lab" "UW Virology Lab" "https://www.epicov.org/acknowledgement/57/63/EPI_ISL_10345763.json"
46798 "USA/WA-CDC-UW22021075362/2022" "EPI_ISL_10345741" "OM841857.1" "Pavitra Roychoudhury et al" "UW Virology Lab" "UW Virology Lab" "https://www.epicov.org/acknowledgement/57/41/EPI_ISL_10345741.json"
46799 "USA/WA-CDC-UW22021077484/2022" "EPI_ISL_10604414" "OM900733.1" "Pavitra Roychoudhury et al" "UW Virology Lab" "UW Virology Lab" "https://www.epicov.org/acknowledgement/44/14/EPI_ISL_10604414.json"
46800 "USA/WA-CDC-UW22021078498/2022" "EPI_ISL_10623756" "OM900738.1" "Pavitra Roychoudhury et al" "UW Virology Lab" "UW Virology Lab" "https://www.epicov.org/acknowledgement/37/56/EPI_ISL_10623756.json"
46801 "USA/WA-CDC-UW22021079000/2022" "EPI_ISL_10345752" "OM841861.1" "Pavitra Roychoudhury et al" "UW Virology Lab" "UW Virology Lab" "https://www.epicov.org/acknowledgement/57/52/EPI_ISL_10345752.json"
46802 "USA/WA-CDC-UW22021080774/2022" "EPI_ISL_10623745" "OM900747.1" "Pavitra Roychoudhury et al" "UW Virology Lab" "UW Virology Lab" "https://www.epicov.org/acknowledgement/37/45/EPI_ISL_10623745.json"
46803 "USA/WA-CDC-UW22021085411/2022" "EPI_ISL_10604426" "OM900729.1" "Pavitra Roychoudhury et al" "UW Virology Lab" "UW Virology Lab" "https://www.epicov.org/acknowledgement/44/26/EPI_ISL_10604426.json"
46804 "USA/WA-CDC-UW22021085418/2022" "EPI_ISL_10345751" "OM841847.1" "Pavitra Roychoudhury et al" "UW Virology Lab" "UW Virology Lab" "https://www.epicov.org/acknowledgement/57/51/EPI_ISL_10345751.json"
46805 "USA/WA-CDC-UW22021086080/2022" "EPI_ISL_10345749" "OM841849.1" "Pavitra Roychoudhury et al" "UW Virology Lab" "UW Virology Lab" "https://www.epicov.org/acknowledgement/57/49/EPI_ISL_10345749.json"
46806 "USA/WA-CDC-UW22021087468/2022" "EPI_ISL_10604413" "OM900719.1" "Pavitra Roychoudhury et al" "UW Virology Lab" "UW Virology Lab" "https://www.epicov.org/acknowledgement/44/13/EPI_ISL_10604413.json"
46807 "USA/WA-CDC-UW22021088463/2022" "EPI_ISL_10623743" "OM900712.1" "Pavitra Roychoudhury et al" "UW Virology Lab" "UW Virology Lab" "https://www.epicov.org/acknowledgement/37/43/EPI_ISL_10623743.json"
46808 "USA/WA-CDC-UW22021089760/2022" "EPI_ISL_10604420" "OM900720.1" "Pavitra Roychoudhury et al" "UW Virology Lab" "UW Virology Lab" "https://www.epicov.org/acknowledgement/44/20/EPI_ISL_10604420.json"
46809 "USA/WA-CDC-UW22021090101/2022" "EPI_ISL_10604412" "OM900717.1" "Pavitra Roychoudhury et al" "UW Virology Lab" "UW Virology Lab" "https://www.epicov.org/acknowledgement/44/12/EPI_ISL_10604412.json"
46810 "USA/WA-CDC-UW22021090660/2022" "EPI_ISL_10345740" "OM841855.1" "Pavitra Roychoudhury et al" "UW Virology Lab" "UW Virology Lab" "https://www.epicov.org/acknowledgement/57/40/EPI_ISL_10345740.json"
46811 "USA/WA-CDC-UW22021091368/2022" "EPI_ISL_10623758" "OM900740.1" "Pavitra Roychoudhury et al" "UW Virology Lab" "UW Virology Lab" "https://www.epicov.org/acknowledgement/37/58/EPI_ISL_10623758.json"
46812 "USA/WA-CDC-UW22021092444/2022" "EPI_ISL_10604428" "OM900731.1" "Pavitra Roychoudhury et al" "UW Virology Lab" "UW Virology Lab" "https://www.epicov.org/acknowledgement/44/28/EPI_ISL_10604428.json"
46813 "USA/WA-CDC-UW22021094946/2022" "EPI_ISL_10345757" "OM841879.1" "Pavitra Roychoudhury et al" "UW Virology Lab" "UW Virology Lab" "https://www.epicov.org/acknowledgement/57/57/EPI_ISL_10345757.json"
46814 "USA/WA-CDC-UW22021095058/2022" "EPI_ISL_10345755" "OM841864.1" "Pavitra Roychoudhury et al" "UW Virology Lab" "UW Virology Lab" "https://www.epicov.org/acknowledgement/57/55/EPI_ISL_10345755.json"
46815 "USA/WA-CDC-UW22021095527/2022" "EPI_ISL_10623752" "OM900744.1" "Pavitra Roychoudhury et al" "UW Virology Lab" "UW Virology Lab" "https://www.epicov.org/acknowledgement/37/52/EPI_ISL_10623752.json"
46816 "USA/WA-CDC-UW22021096028/2022" "EPI_ISL_10345771" "OM841866.1" "Pavitra Roychoudhury et al" "UW Virology Lab" "UW Virology Lab" "https://www.epicov.org/acknowledgement/57/71/EPI_ISL_10345771.json"
46817 "USA/WA-CDC-UW22021097383/2022" "EPI_ISL_10345745" "OM841852.1" "Pavitra Roychoudhury et al" "UW Virology Lab" "UW Virology Lab" "https://www.epicov.org/acknowledgement/57/45/EPI_ISL_10345745.json"
46818 "USA/WA-CDC-UW22021097983/2022" "EPI_ISL_10623760" "OM900741.1" "Pavitra Roychoudhury et al" "UW Virology Lab" "UW Virology Lab" "https://www.epicov.org/acknowledgement/37/60/EPI_ISL_10623760.json"
46819 "USA/WA-CDC-UW22021099110/2022" "EPI_ISL_10345738" "OM841859.1" "Pavitra Roychoudhury et al" "UW Virology Lab" "UW Virology Lab" "https://www.epicov.org/acknowledgement/57/38/EPI_ISL_10345738.json"
46820 "USA/WA-CDC-UW22021099611/2022" "EPI_ISL_10345766" "OM841871.1" "Pavitra Roychoudhury et al" "UW Virology Lab" "UW Virology Lab" "https://www.epicov.org/acknowledgement/57/66/EPI_ISL_10345766.json"
46821 "USA/WA-CDC-UW22021099657/2022" "EPI_ISL_10604424" "OM900727.1" "Pavitra Roychoudhury et al" "UW Virology Lab" "UW Virology Lab" "https://www.epicov.org/acknowledgement/44/24/EPI_ISL_10604424.json"
46822 "USA/WA-CDC-UW22021100501/2022" "EPI_ISL_10604543" "OM900777.1" "Pavitra Roychoudhury et al" "UW Virology Lab" "UW Virology Lab" "https://www.epicov.org/acknowledgement/45/43/EPI_ISL_10604543.json"
46823 "USA/WA-CDC-UW22021100921/2022" "EPI_ISL_10604537" "OM900771.1" "Pavitra Roychoudhury et al" "UW Virology Lab" "UW Virology Lab" "https://www.epicov.org/acknowledgement/45/37/EPI_ISL_10604537.json"
46824 "USA/WA-CDC-UW22021102639/2022" "EPI_ISL_10604556" "OM900769.1" "Pavitra Roychoudhury et al" "UW Virology Lab" "UW Virology Lab" "https://www.epicov.org/acknowledgement/45/56/EPI_ISL_10604556.json"
46825 "USA/WA-CDC-UW22021102831/2022" "EPI_ISL_10604563" "OM900754.1" "Pavitra Roychoudhury et al" "UW Virology Lab" "UW Virology Lab" "https://www.epicov.org/acknowledgement/45/63/EPI_ISL_10604563.json"
46826 "USA/WA-CDC-UW22021102984/2022" "EPI_ISL_10604546" "OM900780.1" "Pavitra Roychoudhury et al" "UW Virology Lab" "UW Virology Lab" "https://www.epicov.org/acknowledgement/45/46/EPI_ISL_10604546.json"
46827 "USA/WA-CDC-UW22021111841/2022" "EPI_ISL_10604545" "OM900779.1" "Pavitra Roychoudhury et al" "UW Virology Lab" "UW Virology Lab" "https://www.epicov.org/acknowledgement/45/45/EPI_ISL_10604545.json"
46828 "USA/WA-CDC-UW22021113325/2022" "EPI_ISL_10604580" "OM900814.1" "Pavitra Roychoudhury et al" "UW Virology Lab" "UW Virology Lab" "https://www.epicov.org/acknowledgement/45/80/EPI_ISL_10604580.json"
46829 "USA/WA-CDC-UW22021114257/2022" "EPI_ISL_10623720" "OM900794.1" "Pavitra Roychoudhury et al" "UW Virology Lab" "UW Virology Lab" "https://www.epicov.org/acknowledgement/37/20/EPI_ISL_10623720.json"
46830 "USA/WA-CDC-UW22021115447/2022" "EPI_ISL_10604574" "OM900765.1" "Pavitra Roychoudhury et al" "UW Virology Lab" "UW Virology Lab" "https://www.epicov.org/acknowledgement/45/74/EPI_ISL_10604574.json"
46831 "USA/WA-CDC-UW22021116426/2022" "EPI_ISL_10604544" "OM900778.1" "Pavitra Roychoudhury et al" "UW Virology Lab" "UW Virology Lab" "https://www.epicov.org/acknowledgement/45/44/EPI_ISL_10604544.json"
46832 "USA/WA-CDC-UW22021116652/2022" "EPI_ISL_10604570" "OM900761.1" "Pavitra Roychoudhury et al" "UW Virology Lab" "UW Virology Lab" "https://www.epicov.org/acknowledgement/45/70/EPI_ISL_10604570.json"
46833 "USA/WA-CDC-UW22021116966/2022" "EPI_ISL_10604558" "OM900766.1" "Pavitra Roychoudhury et al" "UW Virology Lab" "UW Virology Lab" "https://www.epicov.org/acknowledgement/45/58/EPI_ISL_10604558.json"
46834 "USA/WA-CDC-UW22021117295/2022" "EPI_ISL_10623724" "OM900797.1" "Pavitra Roychoudhury et al" "UW Virology Lab" "UW Virology Lab" "https://www.epicov.org/acknowledgement/37/24/EPI_ISL_10623724.json"
46835 "USA/WA-CDC-UW22021119443/2022" "EPI_ISL_10604575" "OM900759.1" "Pavitra Roychoudhury et al" "UW Virology Lab" "UW Virology Lab" "https://www.epicov.org/acknowledgement/45/75/EPI_ISL_10604575.json"
46836 "USA/WA-CDC-UW22021119737/2022" "EPI_ISL_10623717" "OM900820.1" "Pavitra Roychoudhury et al" "UW Virology Lab" "UW Virology Lab" "https://www.epicov.org/acknowledgement/37/17/EPI_ISL_10623717.json"
46837 "USA/WA-CDC-UW22021120152/2022" "EPI_ISL_10604576" "OM900781.1" "Pavitra Roychoudhury et al" "UW Virology Lab" "UW Virology Lab" "https://www.epicov.org/acknowledgement/45/76/EPI_ISL_10604576.json"
46838 "USA/WA-CDC-UW22021120385/2022" "EPI_ISL_10604536" "OM900770.1" "Pavitra Roychoudhury et al" "UW Virology Lab" "UW Virology Lab" "https://www.epicov.org/acknowledgement/45/36/EPI_ISL_10604536.json"
46839 "USA/WA-CDC-UW22021120868/2022" "EPI_ISL_10604557" "OM900790.1" "Pavitra Roychoudhury et al" "UW Virology Lab" "UW Virology Lab" "https://www.epicov.org/acknowledgement/45/57/EPI_ISL_10604557.json"
46840 "USA/WA-CDC-UW22021122684/2022" "EPI_ISL_10623723" "OM900796.1" "Pavitra Roychoudhury et al" "UW Virology Lab" "UW Virology Lab" "https://www.epicov.org/acknowledgement/37/23/EPI_ISL_10623723.json"
46841 "USA/WA-CDC-UW22021125785/2022" "EPI_ISL_10623729" "OM900802.1" "Pavitra Roychoudhury et al" "UW Virology Lab" "UW Virology Lab" "https://www.epicov.org/acknowledgement/37/29/EPI_ISL_10623729.json"
46842 "USA/WA-CDC-UW22021129295/2022" "EPI_ISL_10604572" "OM900763.1" "Pavitra Roychoudhury et al" "UW Virology Lab" "UW Virology Lab" "https://www.epicov.org/acknowledgement/45/72/EPI_ISL_10604572.json"
46843 "USA/WA-CDC-UW22021129842/2022" "EPI_ISL_10604571" "OM900762.1" "Pavitra Roychoudhury et al" "UW Virology Lab" "UW Virology Lab" "https://www.epicov.org/acknowledgement/45/71/EPI_ISL_10604571.json"
46844 "USA/WA-CDC-UW22021130473/2022" "EPI_ISL_10604550" "OM900784.1" "Pavitra Roychoudhury et al" "UW Virology Lab" "UW Virology Lab" "https://www.epicov.org/acknowledgement/45/50/EPI_ISL_10604550.json"
46845 "USA/WA-CDC-UW22021130738/2022" "EPI_ISL_10604555" "OM900789.1" "Pavitra Roychoudhury et al" "UW Virology Lab" "UW Virology Lab" "https://www.epicov.org/acknowledgement/45/55/EPI_ISL_10604555.json"
46846 "USA/WA-CDC-UW22021131511/2022" "EPI_ISL_10623718" "OM900810.1" "Pavitra Roychoudhury et al" "UW Virology Lab" "UW Virology Lab" "https://www.epicov.org/acknowledgement/37/18/EPI_ISL_10623718.json"
46847 "USA/WA-CDC-UW22021132371/2022" "EPI_ISL_10604562" "OM900791.1" "Pavitra Roychoudhury et al" "UW Virology Lab" "UW Virology Lab" "https://www.epicov.org/acknowledgement/45/62/EPI_ISL_10604562.json"
46848 "USA/WA-CDC-UW22021133429/2022" "EPI_ISL_10604578" "OM900792.1" "Pavitra Roychoudhury et al" "UW Virology Lab" "UW Virology Lab" "https://www.epicov.org/acknowledgement/45/78/EPI_ISL_10604578.json"
46849 "USA/WA-CDC-UW22021134712/2022" "EPI_ISL_10623726" "OM900799.1" "Pavitra Roychoudhury et al" "UW Virology Lab" "UW Virology Lab" "https://www.epicov.org/acknowledgement/37/26/EPI_ISL_10623726.json"
46850 "USA/WA-CDC-UW22021137968/2022" "EPI_ISL_10604542" "OM900776.1" "Pavitra Roychoudhury et al" "UW Virology Lab" "UW Virology Lab" "https://www.epicov.org/acknowledgement/45/42/EPI_ISL_10604542.json"
46851 "USA/WA-CDC-UW22021141950/2022" "EPI_ISL_10623719" "OM900793.1" "Pavitra Roychoudhury et al" "UW Virology Lab" "UW Virology Lab" "https://www.epicov.org/acknowledgement/37/19/EPI_ISL_10623719.json"
46852 "USA/WA-CDC-UW22021142336/2022" "EPI_ISL_10623722" "OM900811.1" "Pavitra Roychoudhury et al" "UW Virology Lab" "UW Virology Lab" "https://www.epicov.org/acknowledgement/37/22/EPI_ISL_10623722.json"
46853 "USA/WA-CDC-UW22021142396/2022" "EPI_ISL_10604554" "OM900788.1" "Pavitra Roychoudhury et al" "UW Virology Lab" "UW Virology Lab" "https://www.epicov.org/acknowledgement/45/54/EPI_ISL_10604554.json"
46854 "USA/WA-CDC-UW22021142804/2022" "EPI_ISL_10623728" "OM900801.1" "Pavitra Roychoudhury et al" "UW Virology Lab" "UW Virology Lab" "https://www.epicov.org/acknowledgement/37/28/EPI_ISL_10623728.json"
46855 "USA/WA-CDC-UW22021143645/2022" "EPI_ISL_10604553" "OM900787.1" "Pavitra Roychoudhury et al" "UW Virology Lab" "UW Virology Lab" "https://www.epicov.org/acknowledgement/45/53/EPI_ISL_10604553.json"
46856 "USA/WA-CDC-UW22021144034/2022" "EPI_ISL_10604547" "OM900768.1" "Pavitra Roychoudhury et al" "UW Virology Lab" "UW Virology Lab" "https://www.epicov.org/acknowledgement/45/47/EPI_ISL_10604547.json"
46857 "USA/WA-CDC-UW22021145240/2022" "EPI_ISL_10604539" "OM900773.1" "Pavitra Roychoudhury et al" "UW Virology Lab" "UW Virology Lab" "https://www.epicov.org/acknowledgement/45/39/EPI_ISL_10604539.json"
46858 "USA/WA-CDC-UW22021145991/2022" "EPI_ISL_10623736" "OM900804.1" "Pavitra Roychoudhury et al" "UW Virology Lab" "UW Virology Lab" "https://www.epicov.org/acknowledgement/37/36/EPI_ISL_10623736.json"
46859 "USA/WA-CDC-UW22021146151/2022" "EPI_ISL_10604551" "OM900785.1" "Pavitra Roychoudhury et al" "UW Virology Lab" "UW Virology Lab" "https://www.epicov.org/acknowledgement/45/51/EPI_ISL_10604551.json"
46860 "USA/WA-CDC-UW22021147639/2022" "EPI_ISL_10623721" "OM900795.1" "Pavitra Roychoudhury et al" "UW Virology Lab" "UW Virology Lab" "https://www.epicov.org/acknowledgement/37/21/EPI_ISL_10623721.json"
46861 "USA/WA-CDC-UW22021151194/2022" "EPI_ISL_10604579" "OM900813.1" "Pavitra Roychoudhury et al" "UW Virology Lab" "UW Virology Lab" "https://www.epicov.org/acknowledgement/45/79/EPI_ISL_10604579.json"
46862 "USA/WA-CDC-UW22021152299/2022" "EPI_ISL_10604540" "OM900774.1" "Pavitra Roychoudhury et al" "UW Virology Lab" "UW Virology Lab" "https://www.epicov.org/acknowledgement/45/40/EPI_ISL_10604540.json"
46863 "USA/WA-CDC-UW22021157913/2022" "EPI_ISL_10604566" "OM900756.1" "Pavitra Roychoudhury et al" "UW Virology Lab" "UW Virology Lab" "https://www.epicov.org/acknowledgement/45/66/EPI_ISL_10604566.json"
46864 "USA/WA-CDC-UW22021159412/2022" "EPI_ISL_10604577" "OM900803.1" "Pavitra Roychoudhury et al" "UW Virology Lab" "UW Virology Lab" "https://www.epicov.org/acknowledgement/45/77/EPI_ISL_10604577.json"
46865 "USA/WA-CDC-UW22021159916/2022" "EPI_ISL_10623732" "OM900806.1" "Pavitra Roychoudhury et al" "UW Virology Lab" "UW Virology Lab" "https://www.epicov.org/acknowledgement/37/32/EPI_ISL_10623732.json"
46866 "USA/WA-CDC-UW22021160459/2022" "EPI_ISL_10623734" "OM900808.1" "Pavitra Roychoudhury et al" "UW Virology Lab" "UW Virology Lab" "https://www.epicov.org/acknowledgement/37/34/EPI_ISL_10623734.json"
46867 "USA/WA-CDC-UW22021161570/2022" "EPI_ISL_10623725" "OM900798.1" "Pavitra Roychoudhury et al" "UW Virology Lab" "UW Virology Lab" "https://www.epicov.org/acknowledgement/37/25/EPI_ISL_10623725.json"
46868 "USA/WA-CDC-UW22021165208/2022" "EPI_ISL_10604538" "OM900772.1" "Pavitra Roychoudhury et al" "UW Virology Lab" "UW Virology Lab" "https://www.epicov.org/acknowledgement/45/38/EPI_ISL_10604538.json"
46869 "USA/WA-CDC-UW22021165954/2022" "EPI_ISL_10604549" "OM900783.1" "Pavitra Roychoudhury et al" "UW Virology Lab" "UW Virology Lab" "https://www.epicov.org/acknowledgement/45/49/EPI_ISL_10604549.json"
46870 "USA/WA-CDC-UW22021166974/2022" "EPI_ISL_10604573" "OM900764.1" "Pavitra Roychoudhury et al" "UW Virology Lab" "UW Virology Lab" "https://www.epicov.org/acknowledgement/45/73/EPI_ISL_10604573.json"
46871 "USA/WA-CDC-UW22021168137/2022" "EPI_ISL_10604552" "OM900786.1" "Pavitra Roychoudhury et al" "UW Virology Lab" "UW Virology Lab" "https://www.epicov.org/acknowledgement/45/52/EPI_ISL_10604552.json"
46872 "USA/WA-CDC-UW22021172383/2022" "EPI_ISL_10604564" "OM900753.1" "Pavitra Roychoudhury et al" "UW Virology Lab" "UW Virology Lab" "https://www.epicov.org/acknowledgement/45/64/EPI_ISL_10604564.json"
46873 "USA/WA-CDC-UW22021172923/2022" "EPI_ISL_10623735" "?" "Pavitra Roychoudhury et al" "UW Virology Lab" "UW Virology Lab" "https://www.epicov.org/acknowledgement/37/35/EPI_ISL_10623735.json"
46874 "USA/WA-CDC-UW22021175311/2022" "EPI_ISL_10604568" "OM900767.1" "Pavitra Roychoudhury et al" "UW Virology Lab" "UW Virology Lab" "https://www.epicov.org/acknowledgement/45/68/EPI_ISL_10604568.json"
46875 "USA/WA-CDC-UW22021178903/2022" "EPI_ISL_10604569" "OM900760.1" "Pavitra Roychoudhury et al" "UW Virology Lab" "UW Virology Lab" "https://www.epicov.org/acknowledgement/45/69/EPI_ISL_10604569.json"
46876 "USA/WA-CDC-UW22021179548/2022" "EPI_ISL_10604541" "OM900775.1" "Pavitra Roychoudhury et al" "UW Virology Lab" "UW Virology Lab" "https://www.epicov.org/acknowledgement/45/41/EPI_ISL_10604541.json"
46877 "USA/WA-CDC-UW22021179762/2022" "EPI_ISL_10623727" "OM900800.1" "Pavitra Roychoudhury et al" "UW Virology Lab" "UW Virology Lab" "https://www.epicov.org/acknowledgement/37/27/EPI_ISL_10623727.json"
46878 "USA/WA-CDC-UW22021182168/2022" "EPI_ISL_10604559" "OM900755.1" "Pavitra Roychoudhury et al" "UW Virology Lab" "UW Virology Lab" "https://www.epicov.org/acknowledgement/45/59/EPI_ISL_10604559.json"
46879 "USA/WA-CDC-UW22021183364/2022" "EPI_ISL_10604565" "OM900752.1" "Pavitra Roychoudhury et al" "UW Virology Lab" "UW Virology Lab" "https://www.epicov.org/acknowledgement/45/65/EPI_ISL_10604565.json"
46880 "USA/WA-CDC-UW22021185346/2022" "EPI_ISL_10623733" "OM900807.1" "Pavitra Roychoudhury et al" "UW Virology Lab" "UW Virology Lab" "https://www.epicov.org/acknowledgement/37/33/EPI_ISL_10623733.json"
46881 "USA/WA-CDC-UW22021187225/2022" "EPI_ISL_10623731" "OM900805.1" "Pavitra Roychoudhury et al" "UW Virology Lab" "UW Virology Lab" "https://www.epicov.org/acknowledgement/37/31/EPI_ISL_10623731.json"
46882 "USA/WA-CDC-UW22021187695/2022" "EPI_ISL_10623716" "OM900812.1" "Pavitra Roychoudhury et al" "UW Virology Lab" "UW Virology Lab" "https://www.epicov.org/acknowledgement/37/16/EPI_ISL_10623716.json"
46883 "USA/WA-CDC-UW22021189866/2022" "EPI_ISL_10604560" "OM900757.1" "Pavitra Roychoudhury et al" "UW Virology Lab" "UW Virology Lab" "https://www.epicov.org/acknowledgement/45/60/EPI_ISL_10604560.json"
46884 "USA/WA-CDC-UW22021195386/2022" "EPI_ISL_10623730" "OM900809.1" "Pavitra Roychoudhury et al" "UW Virology Lab" "UW Virology Lab" "https://www.epicov.org/acknowledgement/37/30/EPI_ISL_10623730.json"
46885 "USA/WA-CDC-UW22021195924/2022" "EPI_ISL_10604548" "OM900782.1" "Pavitra Roychoudhury et al" "UW Virology Lab" "UW Virology Lab" "https://www.epicov.org/acknowledgement/45/48/EPI_ISL_10604548.json"
46886 "USA/WA-CDC-UW22021199200/2022" "EPI_ISL_10604567" "OM900758.1" "Pavitra Roychoudhury et al" "UW Virology Lab" "UW Virology Lab" "https://www.epicov.org/acknowledgement/45/67/EPI_ISL_10604567.json"
46887 "USA/WA-CDC-UW22021200082/2022" "EPI_ISL_10623660" "OM900852.1" "Pavitra Roychoudhury et al" "UW Virology Lab" "UW Virology Lab" "https://www.epicov.org/acknowledgement/36/60/EPI_ISL_10623660.json"
46888 "USA/WA-CDC-UW22021202420/2022" "EPI_ISL_10623709" "OM900896.1" "Pavitra Roychoudhury et al" "UW Virology Lab" "UW Virology Lab" "https://www.epicov.org/acknowledgement/37/09/EPI_ISL_10623709.json"
46889 "USA/WA-CDC-UW22021205132/2022" "EPI_ISL_10623670" "OM900861.1" "Pavitra Roychoudhury et al" "UW Virology Lab" "UW Virology Lab" "https://www.epicov.org/acknowledgement/36/70/EPI_ISL_10623670.json"
46890 "USA/WA-CDC-UW22021206042/2022" "EPI_ISL_10623715" "OM900882.1" "Pavitra Roychoudhury et al" "UW Virology Lab" "UW Virology Lab" "https://www.epicov.org/acknowledgement/37/15/EPI_ISL_10623715.json"
46891 "USA/WA-CDC-UW22021208129/2022" "EPI_ISL_10623691" "OM900826.1" "Pavitra Roychoudhury et al" "UW Virology Lab" "UW Virology Lab" "https://www.epicov.org/acknowledgement/36/91/EPI_ISL_10623691.json"
46892 "USA/WA-CDC-UW22021211412/2022" "EPI_ISL_10623714" "OM900864.1" "Pavitra Roychoudhury et al" "UW Virology Lab" "UW Virology Lab" "https://www.epicov.org/acknowledgement/37/14/EPI_ISL_10623714.json"
46893 "USA/WA-CDC-UW22021213044/2022" "EPI_ISL_10623702" "OM900897.1" "Pavitra Roychoudhury et al" "UW Virology Lab" "UW Virology Lab" "https://www.epicov.org/acknowledgement/37/02/EPI_ISL_10623702.json"
46894 "USA/WA-CDC-UW22021215452/2022" "EPI_ISL_10623658" "OM900841.1" "Pavitra Roychoudhury et al" "UW Virology Lab" "UW Virology Lab" "https://www.epicov.org/acknowledgement/36/58/EPI_ISL_10623658.json"
46895 "USA/WA-CDC-UW22021217401/2022" "EPI_ISL_10623697" "OM900890.1" "Pavitra Roychoudhury et al" "UW Virology Lab" "UW Virology Lab" "https://www.epicov.org/acknowledgement/36/97/EPI_ISL_10623697.json"
46896 "USA/WA-CDC-UW22021218151/2022" "EPI_ISL_10623654" "OM900845.1" "Pavitra Roychoudhury et al" "UW Virology Lab" "UW Virology Lab" "https://www.epicov.org/acknowledgement/36/54/EPI_ISL_10623654.json"
46897 "USA/WA-CDC-UW22021219280/2022" "EPI_ISL_10623662" "OM900854.1" "Pavitra Roychoudhury et al" "UW Virology Lab" "UW Virology Lab" "https://www.epicov.org/acknowledgement/36/62/EPI_ISL_10623662.json"
46898 "USA/WA-CDC-UW22021222382/2022" "EPI_ISL_10623677" "OM900828.1" "Pavitra Roychoudhury et al" "UW Virology Lab" "UW Virology Lab" "https://www.epicov.org/acknowledgement/36/77/EPI_ISL_10623677.json"
46899 "USA/WA-CDC-UW22021222618/2022" "EPI_ISL_10623707" "OM900899.1" "Pavitra Roychoudhury et al" "UW Virology Lab" "UW Virology Lab" "https://www.epicov.org/acknowledgement/37/07/EPI_ISL_10623707.json"
46900 "USA/WA-CDC-UW22021224829/2022" "EPI_ISL_10623701" "OM900894.1" "Pavitra Roychoudhury et al" "UW Virology Lab" "UW Virology Lab" "https://www.epicov.org/acknowledgement/37/01/EPI_ISL_10623701.json"
46901 "USA/WA-CDC-UW22021226726/2022" "EPI_ISL_10623698" "OM900891.1" "Pavitra Roychoudhury et al" "UW Virology Lab" "UW Virology Lab" "https://www.epicov.org/acknowledgement/36/98/EPI_ISL_10623698.json"
46902 "USA/WA-CDC-UW22021227597/2022" "EPI_ISL_10623656" "OM900843.1" "Pavitra Roychoudhury et al" "UW Virology Lab" "UW Virology Lab" "https://www.epicov.org/acknowledgement/36/56/EPI_ISL_10623656.json"
46903 "USA/WA-CDC-UW22021227600/2022" "EPI_ISL_10623712" "OM900884.1" "Pavitra Roychoudhury et al" "UW Virology Lab" "UW Virology Lab" "https://www.epicov.org/acknowledgement/37/12/EPI_ISL_10623712.json"
46904 "USA/WA-CDC-UW22021227973/2022" "EPI_ISL_10623672" "OM900840.1" "Pavitra Roychoudhury et al" "UW Virology Lab" "UW Virology Lab" "https://www.epicov.org/acknowledgement/36/72/EPI_ISL_10623672.json"
46905 "USA/WA-CDC-UW22021228048/2022" "EPI_ISL_10623655" "OM900844.1" "Pavitra Roychoudhury et al" "UW Virology Lab" "UW Virology Lab" "https://www.epicov.org/acknowledgement/36/55/EPI_ISL_10623655.json"
46906 "USA/WA-CDC-UW22021229432/2022" "EPI_ISL_10623675" "?" "Pavitra Roychoudhury et al" "UW Virology Lab" "UW Virology Lab" "https://www.epicov.org/acknowledgement/36/75/EPI_ISL_10623675.json"
46907 "USA/WA-CDC-UW22021229450/2022" "EPI_ISL_10623668" "OM900859.1" "Pavitra Roychoudhury et al" "UW Virology Lab" "UW Virology Lab" "https://www.epicov.org/acknowledgement/36/68/EPI_ISL_10623668.json"
46908 "USA/WA-CDC-UW22021229706/2022" "EPI_ISL_10604525" "OM900866.1" "Pavitra Roychoudhury et al" "UW Virology Lab" "UW Virology Lab" "https://www.epicov.org/acknowledgement/45/25/EPI_ISL_10604525.json"
46909 "USA/WA-CDC-UW22021231587/2022" "EPI_ISL_10604529" "OM900870.1" "Pavitra Roychoudhury et al" "UW Virology Lab" "UW Virology Lab" "https://www.epicov.org/acknowledgement/45/29/EPI_ISL_10604529.json"
46910 "USA/WA-CDC-UW22021231630/2022" "EPI_ISL_10623671" "OM900862.1" "Pavitra Roychoudhury et al" "UW Virology Lab" "UW Virology Lab" "https://www.epicov.org/acknowledgement/36/71/EPI_ISL_10623671.json"
46911 "USA/WA-CDC-UW22021231677/2022" "EPI_ISL_10623695" "?" "Pavitra Roychoudhury et al" "UW Virology Lab" "UW Virology Lab" "https://www.epicov.org/acknowledgement/36/95/EPI_ISL_10623695.json"
46912 "USA/WA-CDC-UW22021231731/2022" "EPI_ISL_10623705" "OM900901.1" "Pavitra Roychoudhury et al" "UW Virology Lab" "UW Virology Lab" "https://www.epicov.org/acknowledgement/37/05/EPI_ISL_10623705.json"
46913 "USA/WA-CDC-UW22021232337/2022" "EPI_ISL_10623699" "OM900892.1" "Pavitra Roychoudhury et al" "UW Virology Lab" "UW Virology Lab" "https://www.epicov.org/acknowledgement/36/99/EPI_ISL_10623699.json"
46914 "USA/WA-CDC-UW22021232848/2022" "EPI_ISL_10604531" "OM900873.1" "Pavitra Roychoudhury et al" "UW Virology Lab" "UW Virology Lab" "https://www.epicov.org/acknowledgement/45/31/EPI_ISL_10604531.json"
46915 "USA/WA-CDC-UW22021232960/2022" "EPI_ISL_10623659" "OM900848.1" "Pavitra Roychoudhury et al" "UW Virology Lab" "UW Virology Lab" "https://www.epicov.org/acknowledgement/36/59/EPI_ISL_10623659.json"
46916 "USA/WA-CDC-UW22021233866/2022" "EPI_ISL_10623667" "OM900858.1" "Pavitra Roychoudhury et al" "UW Virology Lab" "UW Virology Lab" "https://www.epicov.org/acknowledgement/36/67/EPI_ISL_10623667.json"
46917 "USA/WA-CDC-UW22021233900/2022" "EPI_ISL_10623710" "OM900886.1" "Pavitra Roychoudhury et al" "UW Virology Lab" "UW Virology Lab" "https://www.epicov.org/acknowledgement/37/10/EPI_ISL_10623710.json"
46918 "USA/WA-CDC-UW22021236580/2022" "EPI_ISL_10623696" "OM900889.1" "Pavitra Roychoudhury et al" "UW Virology Lab" "UW Virology Lab" "https://www.epicov.org/acknowledgement/36/96/EPI_ISL_10623696.json"
46919 "USA/WA-CDC-UW22021237374/2022" "EPI_ISL_10623663" "OM900855.1" "Pavitra Roychoudhury et al" "UW Virology Lab" "UW Virology Lab" "https://www.epicov.org/acknowledgement/36/63/EPI_ISL_10623663.json"
46920 "USA/WA-CDC-UW22021238348/2022" "EPI_ISL_10623678" "OM900829.1" "Pavitra Roychoudhury et al" "UW Virology Lab" "UW Virology Lab" "https://www.epicov.org/acknowledgement/36/78/EPI_ISL_10623678.json"
46921 "USA/WA-CDC-UW22021243996/2022" "EPI_ISL_10623684" "OM900823.1" "Pavitra Roychoudhury et al" "UW Virology Lab" "UW Virology Lab" "https://www.epicov.org/acknowledgement/36/84/EPI_ISL_10623684.json"
46922 "USA/WA-CDC-UW22021245251/2022" "EPI_ISL_10623685" "OM900824.1" "Pavitra Roychoudhury et al" "UW Virology Lab" "UW Virology Lab" "https://www.epicov.org/acknowledgement/36/85/EPI_ISL_10623685.json"
46923 "USA/WA-CDC-UW22021246345/2022" "EPI_ISL_10623686" "OM900825.1" "Pavitra Roychoudhury et al" "UW Virology Lab" "UW Virology Lab" "https://www.epicov.org/acknowledgement/36/86/EPI_ISL_10623686.json"
46924 "USA/WA-CDC-UW22021248299/2022" "EPI_ISL_10604524" "OM900865.1" "Pavitra Roychoudhury et al" "UW Virology Lab" "UW Virology Lab" "https://www.epicov.org/acknowledgement/45/24/EPI_ISL_10604524.json"
46925 "USA/WA-CDC-UW22021248933/2022" "EPI_ISL_10623711" "OM900887.1" "Pavitra Roychoudhury et al" "UW Virology Lab" "UW Virology Lab" "https://www.epicov.org/acknowledgement/37/11/EPI_ISL_10623711.json"
46926 "USA/WA-CDC-UW22021249362/2022" "EPI_ISL_10623682" "OM900835.1" "Pavitra Roychoudhury et al" "UW Virology Lab" "UW Virology Lab" "https://www.epicov.org/acknowledgement/36/82/EPI_ISL_10623682.json"
46927 "USA/WA-CDC-UW22021251537/2022" "EPI_ISL_10623708" "OM900898.1" "Pavitra Roychoudhury et al" "UW Virology Lab" "UW Virology Lab" "https://www.epicov.org/acknowledgement/37/08/EPI_ISL_10623708.json"
46928 "USA/WA-CDC-UW22021251815/2022" "EPI_ISL_10623713" "OM900872.1" "Pavitra Roychoudhury et al" "UW Virology Lab" "UW Virology Lab" "https://www.epicov.org/acknowledgement/37/13/EPI_ISL_10623713.json"
46929 "USA/WA-CDC-UW22021251979/2022" "EPI_ISL_10623651" "OM900849.1" "Pavitra Roychoudhury et al" "UW Virology Lab" "UW Virology Lab" "https://www.epicov.org/acknowledgement/36/51/EPI_ISL_10623651.json"
46930 "USA/WA-CDC-UW22021253095/2022" "EPI_ISL_10604530" "OM900871.1" "Pavitra Roychoudhury et al" "UW Virology Lab" "UW Virology Lab" "https://www.epicov.org/acknowledgement/45/30/EPI_ISL_10604530.json"
46931 "USA/WA-CDC-UW22021253186/2022" "EPI_ISL_10623689" "OM900837.1" "Pavitra Roychoudhury et al" "UW Virology Lab" "UW Virology Lab" "https://www.epicov.org/acknowledgement/36/89/EPI_ISL_10623689.json"
46932 "USA/WA-CDC-UW22021254565/2022" "EPI_ISL_10623703" "OM900895.1" "Pavitra Roychoudhury et al" "UW Virology Lab" "UW Virology Lab" "https://www.epicov.org/acknowledgement/37/03/EPI_ISL_10623703.json"
46933 "USA/WA-CDC-UW22021257407/2022" "EPI_ISL_10623700" "OM900893.1" "Pavitra Roychoudhury et al" "UW Virology Lab" "UW Virology Lab" "https://www.epicov.org/acknowledgement/37/00/EPI_ISL_10623700.json"
46934 "USA/WA-CDC-UW22021259220/2022" "EPI_ISL_10623680" "OM900833.1" "Pavitra Roychoudhury et al" "UW Virology Lab" "UW Virology Lab" "https://www.epicov.org/acknowledgement/36/80/EPI_ISL_10623680.json"
46935 "USA/WA-CDC-UW22021259994/2022" "EPI_ISL_10604533" "OM900874.1" "Pavitra Roychoudhury et al" "UW Virology Lab" "UW Virology Lab" "https://www.epicov.org/acknowledgement/45/33/EPI_ISL_10604533.json"
46936 "USA/WA-CDC-UW22021263905/2022" "EPI_ISL_10604532" "OM900883.1" "Pavitra Roychoudhury et al" "UW Virology Lab" "UW Virology Lab" "https://www.epicov.org/acknowledgement/45/32/EPI_ISL_10604532.json"
46937 "USA/WA-CDC-UW22021264778/2022" "EPI_ISL_10623666" "OM900857.1" "Pavitra Roychoudhury et al" "UW Virology Lab" "UW Virology Lab" "https://www.epicov.org/acknowledgement/36/66/EPI_ISL_10623666.json"
46938 "USA/WA-CDC-UW22021265466/2022" "EPI_ISL_10623661" "OM900853.1" "Pavitra Roychoudhury et al" "UW Virology Lab" "UW Virology Lab" "https://www.epicov.org/acknowledgement/36/61/EPI_ISL_10623661.json"
46939 "USA/WA-CDC-UW22021270377/2022" "EPI_ISL_10623652" "OM900847.1" "Pavitra Roychoudhury et al" "UW Virology Lab" "UW Virology Lab" "https://www.epicov.org/acknowledgement/36/52/EPI_ISL_10623652.json"
46940 "USA/WA-CDC-UW22021270818/2022" "EPI_ISL_10623676" "OM900827.1" "Pavitra Roychoudhury et al" "UW Virology Lab" "UW Virology Lab" "https://www.epicov.org/acknowledgement/36/76/EPI_ISL_10623676.json"
46941 "USA/WA-CDC-UW22021271970/2022" "EPI_ISL_10623679" "OM900831.1" "Pavitra Roychoudhury et al" "UW Virology Lab" "UW Virology Lab" "https://www.epicov.org/acknowledgement/36/79/EPI_ISL_10623679.json"
46942 "USA/WA-CDC-UW22021272884/2022" "EPI_ISL_10623693" "OM900881.1" "Pavitra Roychoudhury et al" "UW Virology Lab" "UW Virology Lab" "https://www.epicov.org/acknowledgement/36/93/EPI_ISL_10623693.json"
46943 "USA/WA-CDC-UW22021274228/2022" "EPI_ISL_10604528" "OM900869.1" "Pavitra Roychoudhury et al" "UW Virology Lab" "UW Virology Lab" "https://www.epicov.org/acknowledgement/45/28/EPI_ISL_10604528.json"
46944 "USA/WA-CDC-UW22021274900/2022" "EPI_ISL_10604535" "OM900876.1" "Pavitra Roychoudhury et al" "UW Virology Lab" "UW Virology Lab" "https://www.epicov.org/acknowledgement/45/35/EPI_ISL_10604535.json"
46945 "USA/WA-CDC-UW22021275340/2022" "EPI_ISL_10623665" "OM900839.1" "Pavitra Roychoudhury et al" "UW Virology Lab" "UW Virology Lab" "https://www.epicov.org/acknowledgement/36/65/EPI_ISL_10623665.json"
46946 "USA/WA-CDC-UW22021275709/2022" "EPI_ISL_10604534" "OM900875.1" "Pavitra Roychoudhury et al" "UW Virology Lab" "UW Virology Lab" "https://www.epicov.org/acknowledgement/45/34/EPI_ISL_10604534.json"
46947 "USA/WA-CDC-UW22021276265/2022" "EPI_ISL_10623664" "OM900856.1" "Pavitra Roychoudhury et al" "UW Virology Lab" "UW Virology Lab" "https://www.epicov.org/acknowledgement/36/64/EPI_ISL_10623664.json"
46948 "USA/WA-CDC-UW22021278062/2022" "EPI_ISL_10623692" "OM900863.1" "Pavitra Roychoudhury et al" "UW Virology Lab" "UW Virology Lab" "https://www.epicov.org/acknowledgement/36/92/EPI_ISL_10623692.json"
46949 "USA/WA-CDC-UW22021279552/2022" "EPI_ISL_10623687" "OM900832.1" "Pavitra Roychoudhury et al" "UW Virology Lab" "UW Virology Lab" "https://www.epicov.org/acknowledgement/36/87/EPI_ISL_10623687.json"
46950 "USA/WA-CDC-UW22021281812/2022" "EPI_ISL_10604527" "OM900868.1" "Pavitra Roychoudhury et al" "UW Virology Lab" "UW Virology Lab" "https://www.epicov.org/acknowledgement/45/27/EPI_ISL_10604527.json"
46951 "USA/WA-CDC-UW22021282612/2022" "EPI_ISL_10623681" "OM900834.1" "Pavitra Roychoudhury et al" "UW Virology Lab" "UW Virology Lab" "https://www.epicov.org/acknowledgement/36/81/EPI_ISL_10623681.json"
46952 "USA/WA-CDC-UW22021283940/2022" "EPI_ISL_10623657" "OM900842.1" "Pavitra Roychoudhury et al" "UW Virology Lab" "UW Virology Lab" "https://www.epicov.org/acknowledgement/36/57/EPI_ISL_10623657.json"
46953 "USA/WA-CDC-UW22021284404/2022" "EPI_ISL_10623688" "OM900821.1" "Pavitra Roychoudhury et al" "UW Virology Lab" "UW Virology Lab" "https://www.epicov.org/acknowledgement/36/88/EPI_ISL_10623688.json"
46954 "USA/WA-CDC-UW22021285264/2022" "EPI_ISL_10623674" "OM900822.1" "Pavitra Roychoudhury et al" "UW Virology Lab" "UW Virology Lab" "https://www.epicov.org/acknowledgement/36/74/EPI_ISL_10623674.json"
46955 "USA/WA-CDC-UW22021286034/2022" "EPI_ISL_10623653" "OM900846.1" "Pavitra Roychoudhury et al" "UW Virology Lab" "UW Virology Lab" "https://www.epicov.org/acknowledgement/36/53/EPI_ISL_10623653.json"
46956 "USA/WA-CDC-UW22021287756/2022" "EPI_ISL_10623706" "OM900900.1" "Pavitra Roychoudhury et al" "UW Virology Lab" "UW Virology Lab" "https://www.epicov.org/acknowledgement/37/06/EPI_ISL_10623706.json"
46957 "USA/WA-CDC-UW22021289643/2022" "EPI_ISL_10623673" "OM900850.1" "Pavitra Roychoudhury et al" "UW Virology Lab" "UW Virology Lab" "https://www.epicov.org/acknowledgement/36/73/EPI_ISL_10623673.json"
46958 "USA/WA-CDC-UW22021290540/2022" "EPI_ISL_10623683" "OM900836.1" "Pavitra Roychoudhury et al" "UW Virology Lab" "UW Virology Lab" "https://www.epicov.org/acknowledgement/36/83/EPI_ISL_10623683.json"
46959 "USA/WA-CDC-UW22021290570/2022" "EPI_ISL_10623650" "OM900851.1" "Pavitra Roychoudhury et al" "UW Virology Lab" "UW Virology Lab" "https://www.epicov.org/acknowledgement/36/50/EPI_ISL_10623650.json"
46960 "USA/WA-CDC-UW22021291120/2022" "EPI_ISL_10604526" "OM900867.1" "Pavitra Roychoudhury et al" "UW Virology Lab" "UW Virology Lab" "https://www.epicov.org/acknowledgement/45/26/EPI_ISL_10604526.json"
46961 "USA/WA-CDC-UW22021291410/2022" "EPI_ISL_10623669" "OM900860.1" "Pavitra Roychoudhury et al" "UW Virology Lab" "UW Virology Lab" "https://www.epicov.org/acknowledgement/36/69/EPI_ISL_10623669.json"
46962 "USA/WA-CDC-UW22021291498/2022" "EPI_ISL_10623690" "OM900830.1" "Pavitra Roychoudhury et al" "UW Virology Lab" "UW Virology Lab" "https://www.epicov.org/acknowledgement/36/90/EPI_ISL_10623690.json"
46963 "USA/WA-CDC-UW22021293237/2022" "EPI_ISL_10623694" "OM900888.1" "Pavitra Roychoudhury et al" "UW Virology Lab" "UW Virology Lab" "https://www.epicov.org/acknowledgement/36/94/EPI_ISL_10623694.json"
46964 "USA/WA-CDC-UW22021297511/2022" "EPI_ISL_10623704" "OM900902.1" "Pavitra Roychoudhury et al" "UW Virology Lab" "UW Virology Lab" "https://www.epicov.org/acknowledgement/37/04/EPI_ISL_10623704.json"
46965 "USA/WA-CDC-UW22021302061/2022" "EPI_ISL_10623636" "OM900903.1" "Pavitra Roychoudhury et al" "UW Virology Lab" "UW Virology Lab" "https://www.epicov.org/acknowledgement/36/36/EPI_ISL_10623636.json"
46966 "USA/WA-CDC-UW22021306863/2022" "EPI_ISL_10623624" "OM900914.1" "Pavitra Roychoudhury et al" "UW Virology Lab" "UW Virology Lab" "https://www.epicov.org/acknowledgement/36/24/EPI_ISL_10623624.json"
46967 "USA/WA-CDC-UW22021312000/2022" "EPI_ISL_10623639" "OM900929.1" "Pavitra Roychoudhury et al" "UW Virology Lab" "UW Virology Lab" "https://www.epicov.org/acknowledgement/36/39/EPI_ISL_10623639.json"
46968 "USA/WA-CDC-UW22021314876/2022" "EPI_ISL_10623649" "OM900928.1" "Pavitra Roychoudhury et al" "UW Virology Lab" "UW Virology Lab" "https://www.epicov.org/acknowledgement/36/49/EPI_ISL_10623649.json"
46969 "USA/WA-CDC-UW22021316430/2022" "EPI_ISL_10623627" "OM900911.1" "Pavitra Roychoudhury et al" "UW Virology Lab" "UW Virology Lab" "https://www.epicov.org/acknowledgement/36/27/EPI_ISL_10623627.json"
46970 "USA/WA-CDC-UW22021316546/2022" "EPI_ISL_10874473" "OM956403.1" "Pavitra Roychoudhury et al" "UW Virology Lab" "UW Virology Lab" "https://www.epicov.org/acknowledgement/44/73/EPI_ISL_10874473.json"
46971 "USA/WA-CDC-UW22021327522/2022" "EPI_ISL_10623645" "OM900921.1" "Pavitra Roychoudhury et al" "UW Virology Lab" "UW Virology Lab" "https://www.epicov.org/acknowledgement/36/45/EPI_ISL_10623645.json"
46972 "USA/WA-CDC-UW22021330407/2022" "EPI_ISL_10623630" "OM900909.1" "Pavitra Roychoudhury et al" "UW Virology Lab" "UW Virology Lab" "https://www.epicov.org/acknowledgement/36/30/EPI_ISL_10623630.json"
46973 "USA/WA-CDC-UW22021330833/2022" "EPI_ISL_10623633" "OM900906.1" "Pavitra Roychoudhury et al" "UW Virology Lab" "UW Virology Lab" "https://www.epicov.org/acknowledgement/36/33/EPI_ISL_10623633.json"
46974 "USA/WA-CDC-UW22021332170/2022" "EPI_ISL_10623644" "OM900932.1" "Pavitra Roychoudhury et al" "UW Virology Lab" "UW Virology Lab" "https://www.epicov.org/acknowledgement/36/44/EPI_ISL_10623644.json"
46975 "USA/WA-CDC-UW22021332273/2022" "EPI_ISL_10623622" "?" "Pavitra Roychoudhury et al" "UW Virology Lab" "UW Virology Lab" "https://www.epicov.org/acknowledgement/36/22/EPI_ISL_10623622.json"
46976 "USA/WA-CDC-UW22021347222/2022" "EPI_ISL_10623620" "OM900918.1" "Pavitra Roychoudhury et al" "UW Virology Lab" "UW Virology Lab" "https://www.epicov.org/acknowledgement/36/20/EPI_ISL_10623620.json"
46977 "USA/WA-CDC-UW22021347490/2022" "EPI_ISL_10623648" "OM900930.1" "Pavitra Roychoudhury et al" "UW Virology Lab" "UW Virology Lab" "https://www.epicov.org/acknowledgement/36/48/EPI_ISL_10623648.json"
46978 "USA/WA-CDC-UW22021350212/2022" "EPI_ISL_10623623" "OM900915.1" "Pavitra Roychoudhury et al" "UW Virology Lab" "UW Virology Lab" "https://www.epicov.org/acknowledgement/36/23/EPI_ISL_10623623.json"
46979 "USA/WA-CDC-UW22021351059/2022" "EPI_ISL_10623632" "OM900907.1" "Pavitra Roychoudhury et al" "UW Virology Lab" "UW Virology Lab" "https://www.epicov.org/acknowledgement/36/32/EPI_ISL_10623632.json"
46980 "USA/WA-CDC-UW22021351685/2022" "EPI_ISL_10623643" "OM900933.1" "Pavitra Roychoudhury et al" "UW Virology Lab" "UW Virology Lab" "https://www.epicov.org/acknowledgement/36/43/EPI_ISL_10623643.json"
46981 "USA/WA-CDC-UW22021351757/2022" "EPI_ISL_10623625" "OM900913.1" "Pavitra Roychoudhury et al" "UW Virology Lab" "UW Virology Lab" "https://www.epicov.org/acknowledgement/36/25/EPI_ISL_10623625.json"
46982 "USA/WA-CDC-UW22021356155/2022" "EPI_ISL_10623628" "OM900919.1" "Pavitra Roychoudhury et al" "UW Virology Lab" "UW Virology Lab" "https://www.epicov.org/acknowledgement/36/28/EPI_ISL_10623628.json"
46983 "USA/WA-CDC-UW22021364079/2022" "EPI_ISL_10874474" "OM956404.1" "Pavitra Roychoudhury et al" "UW Virology Lab" "UW Virology Lab" "https://www.epicov.org/acknowledgement/44/74/EPI_ISL_10874474.json"
46984 "USA/WA-CDC-UW22021367914/2022" "EPI_ISL_10623646" "OM900931.1" "Pavitra Roychoudhury et al" "UW Virology Lab" "UW Virology Lab" "https://www.epicov.org/acknowledgement/36/46/EPI_ISL_10623646.json"
46985 "USA/WA-CDC-UW22021370060/2022" "EPI_ISL_10623631" "OM900908.1" "Pavitra Roychoudhury et al" "UW Virology Lab" "UW Virology Lab" "https://www.epicov.org/acknowledgement/36/31/EPI_ISL_10623631.json"
46986 "USA/WA-CDC-UW22021377331/2022" "EPI_ISL_10623637" "OM900917.1" "Pavitra Roychoudhury et al" "UW Virology Lab" "UW Virology Lab" "https://www.epicov.org/acknowledgement/36/37/EPI_ISL_10623637.json"
46987 "USA/WA-CDC-UW22021377987/2022" "EPI_ISL_10623635" "OM900904.1" "Pavitra Roychoudhury et al" "UW Virology Lab" "UW Virology Lab" "https://www.epicov.org/acknowledgement/36/35/EPI_ISL_10623635.json"
46988 "USA/WA-CDC-UW22021380294/2022" "EPI_ISL_10623642" "OM900934.1" "Pavitra Roychoudhury et al" "UW Virology Lab" "UW Virology Lab" "https://www.epicov.org/acknowledgement/36/42/EPI_ISL_10623642.json"
46989 "USA/WA-CDC-UW22021385083/2022" "EPI_ISL_10623629" "OM900910.1" "Pavitra Roychoudhury et al" "UW Virology Lab" "UW Virology Lab" "https://www.epicov.org/acknowledgement/36/29/EPI_ISL_10623629.json"
46990 "USA/WA-CDC-UW22021386068/2022" "EPI_ISL_10623621" "OM900916.1" "Pavitra Roychoudhury et al" "UW Virology Lab" "UW Virology Lab" "https://www.epicov.org/acknowledgement/36/21/EPI_ISL_10623621.json"
46991 "USA/WA-CDC-UW22021387737/2022" "EPI_ISL_10623640" "OM900922.1" "Pavitra Roychoudhury et al" "UW Virology Lab" "UW Virology Lab" "https://www.epicov.org/acknowledgement/36/40/EPI_ISL_10623640.json"
46992 "USA/WA-CDC-UW22021387812/2022" "EPI_ISL_10623634" "OM900905.1" "Pavitra Roychoudhury et al" "UW Virology Lab" "UW Virology Lab" "https://www.epicov.org/acknowledgement/36/34/EPI_ISL_10623634.json"
46993 "USA/WA-CDC-UW22021394787/2022" "EPI_ISL_10623647" "OM900936.1" "Pavitra Roychoudhury et al" "UW Virology Lab" "UW Virology Lab" "https://www.epicov.org/acknowledgement/36/47/EPI_ISL_10623647.json"
46994 "USA/WA-CDC-UW22021397034/2022" "EPI_ISL_10623641" "OM900935.1" "Pavitra Roychoudhury et al" "UW Virology Lab" "UW Virology Lab" "https://www.epicov.org/acknowledgement/36/41/EPI_ISL_10623641.json"
46995 "USA/WA-CDC-UW22021397682/2022" "EPI_ISL_10623626" "OM900912.1" "Pavitra Roychoudhury et al" "UW Virology Lab" "UW Virology Lab" "https://www.epicov.org/acknowledgement/36/26/EPI_ISL_10623626.json"
46996 "USA/WA-CDC-UW22021399393/2022" "EPI_ISL_10623638" "OM900920.1" "Pavitra Roychoudhury et al" "UW Virology Lab" "UW Virology Lab" "https://www.epicov.org/acknowledgement/36/38/EPI_ISL_10623638.json"
46997 "USA/WA-CDC-UW22021400293/2022" "EPI_ISL_10604379" "OM900976.1" "Pavitra Roychoudhury et al" "UW Virology Lab" "UW Virology Lab" "https://www.epicov.org/acknowledgement/43/79/EPI_ISL_10604379.json"
46998 "USA/WA-CDC-UW22021400411/2022" "EPI_ISL_10874412" "OM956428.1" "Pavitra Roychoudhury et al" "UW Virology Lab" "UW Virology Lab" "https://www.epicov.org/acknowledgement/44/12/EPI_ISL_10874412.json"
46999 "USA/WA-CDC-UW22021400888/2022" "EPI_ISL_10623611" "OM901003.1" "Pavitra Roychoudhury et al" "UW Virology Lab" "UW Virology Lab" "https://www.epicov.org/acknowledgement/36/11/EPI_ISL_10623611.json"
47000 "USA/WA-CDC-UW22021402151/2022" "EPI_ISL_10874433" "OM956461.1" "Pavitra Roychoudhury et al" "UW Virology Lab" "UW Virology Lab" "https://www.epicov.org/acknowledgement/44/33/EPI_ISL_10874433.json"
47001 "USA/WA-CDC-UW22021402152/2022" "EPI_ISL_10604521" "OM900954.1" "Pavitra Roychoudhury et al" "UW Virology Lab" "UW Virology Lab" "https://www.epicov.org/acknowledgement/45/21/EPI_ISL_10604521.json"
47002 "USA/WA-CDC-UW22021402452/2022" "EPI_ISL_10623598" "OM900993.1" "Pavitra Roychoudhury et al" "UW Virology Lab" "UW Virology Lab" "https://www.epicov.org/acknowledgement/35/98/EPI_ISL_10623598.json"
47003 "USA/WA-CDC-UW22021402920/2022" "EPI_ISL_10874467" "OM956471.1" "Pavitra Roychoudhury et al" "UW Virology Lab" "UW Virology Lab" "https://www.epicov.org/acknowledgement/44/67/EPI_ISL_10874467.json"
47004 "USA/WA-CDC-UW22021403356/2022" "EPI_ISL_10604386" "OM900977.1" "Pavitra Roychoudhury et al" "UW Virology Lab" "UW Virology Lab" "https://www.epicov.org/acknowledgement/43/86/EPI_ISL_10604386.json"
47005 "USA/WA-CDC-UW22021403535/2022" "EPI_ISL_10604396" "OM900979.1" "Pavitra Roychoudhury et al" "UW Virology Lab" "UW Virology Lab" "https://www.epicov.org/acknowledgement/43/96/EPI_ISL_10604396.json"
47006 "USA/WA-CDC-UW22021404437/2022" "EPI_ISL_10604381" "OM900974.1" "Pavitra Roychoudhury et al" "UW Virology Lab" "UW Virology Lab" "https://www.epicov.org/acknowledgement/43/81/EPI_ISL_10604381.json"
47007 "USA/WA-CDC-UW22021404674/2022" "EPI_ISL_10604382" "OM900972.1" "Pavitra Roychoudhury et al" "UW Virology Lab" "UW Virology Lab" "https://www.epicov.org/acknowledgement/43/82/EPI_ISL_10604382.json"
47008 "USA/WA-CDC-UW22021404832/2022" "EPI_ISL_10874466" "OM956472.1" "Pavitra Roychoudhury et al" "UW Virology Lab" "UW Virology Lab" "https://www.epicov.org/acknowledgement/44/66/EPI_ISL_10874466.json"
47009 "USA/WA-CDC-UW22021404948/2022" "EPI_ISL_10874430" "OM956449.1" "Pavitra Roychoudhury et al" "UW Virology Lab" "UW Virology Lab" "https://www.epicov.org/acknowledgement/44/30/EPI_ISL_10874430.json"
47010 "USA/WA-CDC-UW22021406725/2022" "EPI_ISL_10623614" "OM901005.1" "Pavitra Roychoudhury et al" "UW Virology Lab" "UW Virology Lab" "https://www.epicov.org/acknowledgement/36/14/EPI_ISL_10623614.json"
47011 "USA/WA-CDC-UW22021406856/2022" "EPI_ISL_10623593" "OM901001.1" "Pavitra Roychoudhury et al" "UW Virology Lab" "UW Virology Lab" "https://www.epicov.org/acknowledgement/35/93/EPI_ISL_10623593.json"
47012 "USA/WA-CDC-UW22021407636/2022" "EPI_ISL_10604377" "OM900967.1" "Pavitra Roychoudhury et al" "UW Virology Lab" "UW Virology Lab" "https://www.epicov.org/acknowledgement/43/77/EPI_ISL_10604377.json"
47013 "USA/WA-CDC-UW22021408419/2022" "EPI_ISL_10874439" "OM956456.1" "Pavitra Roychoudhury et al" "UW Virology Lab" "UW Virology Lab" "https://www.epicov.org/acknowledgement/44/39/EPI_ISL_10874439.json"
47014 "USA/WA-CDC-UW22021409953/2022" "EPI_ISL_10623608" "OM900981.1" "Pavitra Roychoudhury et al" "UW Virology Lab" "UW Virology Lab" "https://www.epicov.org/acknowledgement/36/08/EPI_ISL_10623608.json"
47015 "USA/WA-CDC-UW22021410387/2022" "EPI_ISL_10874451" "OM956444.1" "Pavitra Roychoudhury et al" "UW Virology Lab" "UW Virology Lab" "https://www.epicov.org/acknowledgement/44/51/EPI_ISL_10874451.json"
47016 "USA/WA-CDC-UW22021411728/2022" "EPI_ISL_10874417" "OM956415.1" "Pavitra Roychoudhury et al" "UW Virology Lab" "UW Virology Lab" "https://www.epicov.org/acknowledgement/44/17/EPI_ISL_10874417.json"
47017 "USA/WA-CDC-UW22021412483/2022" "EPI_ISL_10623589" "OM900997.1" "Pavitra Roychoudhury et al" "UW Virology Lab" "UW Virology Lab" "https://www.epicov.org/acknowledgement/35/89/EPI_ISL_10623589.json"
47018 "USA/WA-CDC-UW22021413543/2022" "EPI_ISL_10604393" "?" "Pavitra Roychoudhury et al" "UW Virology Lab" "UW Virology Lab" "https://www.epicov.org/acknowledgement/43/93/EPI_ISL_10604393.json"
47019 "USA/WA-CDC-UW22021413702/2022" "EPI_ISL_10604388" "OM900966.1" "Pavitra Roychoudhury et al" "UW Virology Lab" "UW Virology Lab" "https://www.epicov.org/acknowledgement/43/88/EPI_ISL_10604388.json"
47020 "USA/WA-CDC-UW22021413767/2022" "EPI_ISL_10604395" "OM900951.1" "Pavitra Roychoudhury et al" "UW Virology Lab" "UW Virology Lab" "https://www.epicov.org/acknowledgement/43/95/EPI_ISL_10604395.json"
47021 "USA/WA-CDC-UW22021414060/2022" "EPI_ISL_10604519" "OM900956.1" "Pavitra Roychoudhury et al" "UW Virology Lab" "UW Virology Lab" "https://www.epicov.org/acknowledgement/45/19/EPI_ISL_10604519.json"
47022 "USA/WA-CDC-UW22021415269/2022" "EPI_ISL_10604374" "OM900941.1" "Pavitra Roychoudhury et al" "UW Virology Lab" "UW Virology Lab" "https://www.epicov.org/acknowledgement/43/74/EPI_ISL_10604374.json"
47023 "USA/WA-CDC-UW22021415613/2022" "EPI_ISL_10874438" "?" "Pavitra Roychoudhury et al" "UW Virology Lab" "UW Virology Lab" "https://www.epicov.org/acknowledgement/44/38/EPI_ISL_10874438.json"
47024 "USA/WA-CDC-UW22021416137/2022" "EPI_ISL_10623587" "OM900980.1" "Pavitra Roychoudhury et al" "UW Virology Lab" "UW Virology Lab" "https://www.epicov.org/acknowledgement/35/87/EPI_ISL_10623587.json"
47025 "USA/WA-CDC-UW22021416620/2022" "EPI_ISL_10604371" "OM900945.1" "Pavitra Roychoudhury et al" "UW Virology Lab" "UW Virology Lab" "https://www.epicov.org/acknowledgement/43/71/EPI_ISL_10604371.json"
47026 "USA/WA-CDC-UW22021416854/2022" "EPI_ISL_10874411" "OM956427.1" "Pavitra Roychoudhury et al" "UW Virology Lab" "UW Virology Lab" "https://www.epicov.org/acknowledgement/44/11/EPI_ISL_10874411.json"
47027 "USA/WA-CDC-UW22021417584/2022" "EPI_ISL_10623600" "OM901010.1" "Pavitra Roychoudhury et al" "UW Virology Lab" "UW Virology Lab" "https://www.epicov.org/acknowledgement/36/00/EPI_ISL_10623600.json"
47028 "USA/WA-CDC-UW22021417588/2022" "EPI_ISL_10604384" "OM900970.1" "Pavitra Roychoudhury et al" "UW Virology Lab" "UW Virology Lab" "https://www.epicov.org/acknowledgement/43/84/EPI_ISL_10604384.json"
47029 "USA/WA-CDC-UW22021417630/2022" "EPI_ISL_10874454" "OM956441.1" "Pavitra Roychoudhury et al" "UW Virology Lab" "UW Virology Lab" "https://www.epicov.org/acknowledgement/44/54/EPI_ISL_10874454.json"
47030 "USA/WA-CDC-UW22021418063/2022" "EPI_ISL_10604370" "OM900946.1" "Pavitra Roychoudhury et al" "UW Virology Lab" "UW Virology Lab" "https://www.epicov.org/acknowledgement/43/70/EPI_ISL_10604370.json"
47031 "USA/WA-CDC-UW22021418316/2022" "EPI_ISL_10604520" "OM900955.1" "Pavitra Roychoudhury et al" "UW Virology Lab" "UW Virology Lab" "https://www.epicov.org/acknowledgement/45/20/EPI_ISL_10604520.json"
47032 "USA/WA-CDC-UW22021418611/2022" "EPI_ISL_10623612" "OM901008.1" "Pavitra Roychoudhury et al" "UW Virology Lab" "UW Virology Lab" "https://www.epicov.org/acknowledgement/36/12/EPI_ISL_10623612.json"
47033 "USA/WA-CDC-UW22021418842/2022" "EPI_ISL_10874428" "OM956424.1" "Pavitra Roychoudhury et al" "UW Virology Lab" "UW Virology Lab" "https://www.epicov.org/acknowledgement/44/28/EPI_ISL_10874428.json"
47034 "USA/WA-CDC-UW22021419034/2022" "EPI_ISL_10874424" "OM956408.1" "Pavitra Roychoudhury et al" "UW Virology Lab" "UW Virology Lab" "https://www.epicov.org/acknowledgement/44/24/EPI_ISL_10874424.json"
47035 "USA/WA-CDC-UW22021419271/2022" "EPI_ISL_10874461" "OM956465.1" "Pavitra Roychoudhury et al" "UW Virology Lab" "UW Virology Lab" "https://www.epicov.org/acknowledgement/44/61/EPI_ISL_10874461.json"
47036 "USA/WA-CDC-UW22021419935/2022" "EPI_ISL_10874401" "OM956434.1" "Pavitra Roychoudhury et al" "UW Virology Lab" "UW Virology Lab" "https://www.epicov.org/acknowledgement/44/01/EPI_ISL_10874401.json"
47037 "USA/WA-CDC-UW22021420297/2022" "EPI_ISL_10874423" "OM956409.1" "Pavitra Roychoudhury et al" "UW Virology Lab" "UW Virology Lab" "https://www.epicov.org/acknowledgement/44/23/EPI_ISL_10874423.json"
47038 "USA/WA-CDC-UW22021420667/2022" "EPI_ISL_10604394" "OM900962.1" "Pavitra Roychoudhury et al" "UW Virology Lab" "UW Virology Lab" "https://www.epicov.org/acknowledgement/43/94/EPI_ISL_10604394.json"
47039 "USA/WA-CDC-UW22021422535/2022" "EPI_ISL_10874469" "OM956469.1" "Pavitra Roychoudhury et al" "UW Virology Lab" "UW Virology Lab" "https://www.epicov.org/acknowledgement/44/69/EPI_ISL_10874469.json"
47040 "USA/WA-CDC-UW22021422543/2022" "EPI_ISL_10874403" "OM956419.1" "Pavitra Roychoudhury et al" "UW Virology Lab" "UW Virology Lab" "https://www.epicov.org/acknowledgement/44/03/EPI_ISL_10874403.json"
47041 "USA/WA-CDC-UW22021423031/2022" "EPI_ISL_10623596" "OM900991.1" "Pavitra Roychoudhury et al" "UW Virology Lab" "UW Virology Lab" "https://www.epicov.org/acknowledgement/35/96/EPI_ISL_10623596.json"
47042 "USA/WA-CDC-UW22021423147/2022" "EPI_ISL_10604366" "OM900958.1" "Pavitra Roychoudhury et al" "UW Virology Lab" "UW Virology Lab" "https://www.epicov.org/acknowledgement/43/66/EPI_ISL_10604366.json"
47043 "USA/WA-CDC-UW22021423444/2022" "EPI_ISL_10604368" "OM900948.1" "Pavitra Roychoudhury et al" "UW Virology Lab" "UW Virology Lab" "https://www.epicov.org/acknowledgement/43/68/EPI_ISL_10604368.json"
47044 "USA/WA-CDC-UW22021424201/2022" "EPI_ISL_10874422" "OM956410.1" "Pavitra Roychoudhury et al" "UW Virology Lab" "UW Virology Lab" "https://www.epicov.org/acknowledgement/44/22/EPI_ISL_10874422.json"
47045 "USA/WA-CDC-UW22021424431/2022" "EPI_ISL_10623617" "OM900940.1" "Pavitra Roychoudhury et al" "UW Virology Lab" "UW Virology Lab" "https://www.epicov.org/acknowledgement/36/17/EPI_ISL_10623617.json"
47046 "USA/WA-CDC-UW22021425868/2022" "EPI_ISL_10874464" "OM956473.1" "Pavitra Roychoudhury et al" "UW Virology Lab" "UW Virology Lab" "https://www.epicov.org/acknowledgement/44/64/EPI_ISL_10874464.json"
47047 "USA/WA-CDC-UW22021426240/2022" "EPI_ISL_10874453" "OM956442.1" "Pavitra Roychoudhury et al" "UW Virology Lab" "UW Virology Lab" "https://www.epicov.org/acknowledgement/44/53/EPI_ISL_10874453.json"
47048 "USA/WA-CDC-UW22021427154/2022" "EPI_ISL_10874400" "OM956463.1" "Pavitra Roychoudhury et al" "UW Virology Lab" "UW Virology Lab" "https://www.epicov.org/acknowledgement/44/00/EPI_ISL_10874400.json"
47049 "USA/WA-CDC-UW22021427790/2022" "EPI_ISL_10604516" "OM900978.1" "Pavitra Roychoudhury et al" "UW Virology Lab" "UW Virology Lab" "https://www.epicov.org/acknowledgement/45/16/EPI_ISL_10604516.json"
47050 "USA/WA-CDC-UW22021427864/2022" "EPI_ISL_10874462" "OM956475.1" "Pavitra Roychoudhury et al" "UW Virology Lab" "UW Virology Lab" "https://www.epicov.org/acknowledgement/44/62/EPI_ISL_10874462.json"
47051 "USA/WA-CDC-UW22021429608/2022" "EPI_ISL_10874465" "?" "Pavitra Roychoudhury et al" "UW Virology Lab" "UW Virology Lab" "https://www.epicov.org/acknowledgement/44/65/EPI_ISL_10874465.json"
47052 "USA/WA-CDC-UW22021429854/2022" "EPI_ISL_10874416" "OM956416.1" "Pavitra Roychoudhury et al" "UW Virology Lab" "UW Virology Lab" "https://www.epicov.org/acknowledgement/44/16/EPI_ISL_10874416.json"
47053 "USA/WA-CDC-UW22021429979/2022" "EPI_ISL_10874440" "OM956455.1" "Pavitra Roychoudhury et al" "UW Virology Lab" "UW Virology Lab" "https://www.epicov.org/acknowledgement/44/40/EPI_ISL_10874440.json"
47054 "USA/WA-CDC-UW22021429985/2022" "EPI_ISL_10874446" "OM956450.1" "Pavitra Roychoudhury et al" "UW Virology Lab" "UW Virology Lab" "https://www.epicov.org/acknowledgement/44/46/EPI_ISL_10874446.json"
47055 "USA/WA-CDC-UW22021430230/2022" "EPI_ISL_10874397" "OM956476.1" "Pavitra Roychoudhury et al" "UW Virology Lab" "UW Virology Lab" "https://www.epicov.org/acknowledgement/43/97/EPI_ISL_10874397.json"
47056 "USA/WA-CDC-UW22021430382/2022" "EPI_ISL_10874432" "?" "Pavitra Roychoudhury et al" "UW Virology Lab" "UW Virology Lab" "https://www.epicov.org/acknowledgement/44/32/EPI_ISL_10874432.json"
47057 "USA/WA-CDC-UW22021430636/2022" "EPI_ISL_10623604" "OM900985.1" "Pavitra Roychoudhury et al" "UW Virology Lab" "UW Virology Lab" "https://www.epicov.org/acknowledgement/36/04/EPI_ISL_10623604.json"
47058 "USA/WA-CDC-UW22021431640/2022" "EPI_ISL_10874407" "OM956423.1" "Pavitra Roychoudhury et al" "UW Virology Lab" "UW Virology Lab" "https://www.epicov.org/acknowledgement/44/07/EPI_ISL_10874407.json"
47059 "USA/WA-CDC-UW22021432951/2022" "EPI_ISL_10874420" "OM956412.1" "Pavitra Roychoudhury et al" "UW Virology Lab" "UW Virology Lab" "https://www.epicov.org/acknowledgement/44/20/EPI_ISL_10874420.json"
47060 "USA/WA-CDC-UW22021434322/2022" "EPI_ISL_10604378" "OM900961.1" "Pavitra Roychoudhury et al" "UW Virology Lab" "UW Virology Lab" "https://www.epicov.org/acknowledgement/43/78/EPI_ISL_10604378.json"
47061 "USA/WA-CDC-UW22021434523/2022" "EPI_ISL_10874449" "OM956446.1" "Pavitra Roychoudhury et al" "UW Virology Lab" "UW Virology Lab" "https://www.epicov.org/acknowledgement/44/49/EPI_ISL_10874449.json"
47062 "USA/WA-CDC-UW22021437884/2022" "EPI_ISL_10604392" "?" "Pavitra Roychoudhury et al" "UW Virology Lab" "UW Virology Lab" "https://www.epicov.org/acknowledgement/43/92/EPI_ISL_10604392.json"
47063 "USA/WA-CDC-UW22021438343/2022" "EPI_ISL_10874460" "OM956435.1" "Pavitra Roychoudhury et al" "UW Virology Lab" "UW Virology Lab" "https://www.epicov.org/acknowledgement/44/60/EPI_ISL_10874460.json"
47064 "USA/WA-CDC-UW22021440963/2022" "EPI_ISL_10623597" "OM900992.1" "Pavitra Roychoudhury et al" "UW Virology Lab" "UW Virology Lab" "https://www.epicov.org/acknowledgement/35/97/EPI_ISL_10623597.json"
47065 "USA/WA-CDC-UW22021441058/2022" "EPI_ISL_10623595" "OM901006.1" "Pavitra Roychoudhury et al" "UW Virology Lab" "UW Virology Lab" "https://www.epicov.org/acknowledgement/35/95/EPI_ISL_10623595.json"
47066 "USA/WA-CDC-UW22021441157/2022" "EPI_ISL_10874448" "OM956447.1" "Pavitra Roychoudhury et al" "UW Virology Lab" "UW Virology Lab" "https://www.epicov.org/acknowledgement/44/48/EPI_ISL_10874448.json"
47067 "USA/WA-CDC-UW22021441265/2022" "EPI_ISL_10623618" "OM900938.1" "Pavitra Roychoudhury et al" "UW Virology Lab" "UW Virology Lab" "https://www.epicov.org/acknowledgement/36/18/EPI_ISL_10623618.json"
47068 "USA/WA-CDC-UW22021441403/2022" "EPI_ISL_10874419" "OM956413.1" "Pavitra Roychoudhury et al" "UW Virology Lab" "UW Virology Lab" "https://www.epicov.org/acknowledgement/44/19/EPI_ISL_10874419.json"
47069 "USA/WA-CDC-UW22021442344/2022" "EPI_ISL_10874437" "OM956457.1" "Pavitra Roychoudhury et al" "UW Virology Lab" "UW Virology Lab" "https://www.epicov.org/acknowledgement/44/37/EPI_ISL_10874437.json"
47070 "USA/WA-CDC-UW22021442987/2022" "EPI_ISL_10874456" "OM956439.1" "Pavitra Roychoudhury et al" "UW Virology Lab" "UW Virology Lab" "https://www.epicov.org/acknowledgement/44/56/EPI_ISL_10874456.json"
47071 "USA/WA-CDC-UW22021445594/2022" "EPI_ISL_10874402" "OM956418.1" "Pavitra Roychoudhury et al" "UW Virology Lab" "UW Virology Lab" "https://www.epicov.org/acknowledgement/44/02/EPI_ISL_10874402.json"
47072 "USA/WA-CDC-UW22021445779/2022" "EPI_ISL_10623591" "OM900999.1" "Pavitra Roychoudhury et al" "UW Virology Lab" "UW Virology Lab" "https://www.epicov.org/acknowledgement/35/91/EPI_ISL_10623591.json"
47073 "USA/WA-CDC-UW22021446372/2022" "EPI_ISL_10874457" "OM956438.1" "Pavitra Roychoudhury et al" "UW Virology Lab" "UW Virology Lab" "https://www.epicov.org/acknowledgement/44/57/EPI_ISL_10874457.json"
47074 "USA/WA-CDC-UW22021447723/2022" "EPI_ISL_10623594" "OM901002.1" "Pavitra Roychoudhury et al" "UW Virology Lab" "UW Virology Lab" "https://www.epicov.org/acknowledgement/35/94/EPI_ISL_10623594.json"
47075 "USA/WA-CDC-UW22021447734/2022" "EPI_ISL_10604514" "OM900939.1" "Pavitra Roychoudhury et al" "UW Virology Lab" "UW Virology Lab" "https://www.epicov.org/acknowledgement/45/14/EPI_ISL_10604514.json"
47076 "USA/WA-CDC-UW22021448512/2022" "EPI_ISL_10623602" "OM900988.1" "Pavitra Roychoudhury et al" "UW Virology Lab" "UW Virology Lab" "https://www.epicov.org/acknowledgement/36/02/EPI_ISL_10623602.json"
47077 "USA/WA-CDC-UW22021449018/2022" "EPI_ISL_10604385" "OM900969.1" "Pavitra Roychoudhury et al" "UW Virology Lab" "UW Virology Lab" "https://www.epicov.org/acknowledgement/43/85/EPI_ISL_10604385.json"
47078 "USA/WA-CDC-UW22021449119/2022" "EPI_ISL_10604390" "OM900964.1" "Pavitra Roychoudhury et al" "UW Virology Lab" "UW Virology Lab" "https://www.epicov.org/acknowledgement/43/90/EPI_ISL_10604390.json"
47079 "USA/WA-CDC-UW22021451623/2022" "EPI_ISL_10604375" "OM900949.1" "Pavitra Roychoudhury et al" "UW Virology Lab" "UW Virology Lab" "https://www.epicov.org/acknowledgement/43/75/EPI_ISL_10604375.json"
47080 "USA/WA-CDC-UW22021451632/2022" "EPI_ISL_10874421" "OM956411.1" "Pavitra Roychoudhury et al" "UW Virology Lab" "UW Virology Lab" "https://www.epicov.org/acknowledgement/44/21/EPI_ISL_10874421.json"
47081 "USA/WA-CDC-UW22021451758/2022" "EPI_ISL_10874431" "OM956433.1" "Pavitra Roychoudhury et al" "UW Virology Lab" "UW Virology Lab" "https://www.epicov.org/acknowledgement/44/31/EPI_ISL_10874431.json"
47082 "USA/WA-CDC-UW22021452949/2022" "EPI_ISL_10874463" "OM956407.1" "Pavitra Roychoudhury et al" "UW Virology Lab" "UW Virology Lab" "https://www.epicov.org/acknowledgement/44/63/EPI_ISL_10874463.json"
47083 "USA/WA-CDC-UW22021453940/2022" "EPI_ISL_10874472" "OM956466.1" "Pavitra Roychoudhury et al" "UW Virology Lab" "UW Virology Lab" "https://www.epicov.org/acknowledgement/44/72/EPI_ISL_10874472.json"
47084 "USA/WA-CDC-UW22021454608/2022" "EPI_ISL_10623590" "OM900998.1" "Pavitra Roychoudhury et al" "UW Virology Lab" "UW Virology Lab" "https://www.epicov.org/acknowledgement/35/90/EPI_ISL_10623590.json"
47085 "USA/WA-CDC-UW22021454788/2022" "EPI_ISL_10604522" "OM900953.1" "Pavitra Roychoudhury et al" "UW Virology Lab" "UW Virology Lab" "https://www.epicov.org/acknowledgement/45/22/EPI_ISL_10604522.json"
47086 "USA/WA-CDC-UW22021458819/2022" "EPI_ISL_10874470" "OM956468.1" "Pavitra Roychoudhury et al" "UW Virology Lab" "UW Virology Lab" "https://www.epicov.org/acknowledgement/44/70/EPI_ISL_10874470.json"
47087 "USA/WA-CDC-UW22021458838/2022" "EPI_ISL_10604376" "OM900960.1" "Pavitra Roychoudhury et al" "UW Virology Lab" "UW Virology Lab" "https://www.epicov.org/acknowledgement/43/76/EPI_ISL_10604376.json"
47088 "USA/WA-CDC-UW22021459494/2022" "EPI_ISL_10874436" "OM956458.1" "Pavitra Roychoudhury et al" "UW Virology Lab" "UW Virology Lab" "https://www.epicov.org/acknowledgement/44/36/EPI_ISL_10874436.json"
47089 "USA/WA-CDC-UW22021460824/2022" "EPI_ISL_10874441" "OM956454.1" "Pavitra Roychoudhury et al" "UW Virology Lab" "UW Virology Lab" "https://www.epicov.org/acknowledgement/44/41/EPI_ISL_10874441.json"
47090 "USA/WA-CDC-UW22021461241/2022" "EPI_ISL_10874413" "OM956429.1" "Pavitra Roychoudhury et al" "UW Virology Lab" "UW Virology Lab" "https://www.epicov.org/acknowledgement/44/13/EPI_ISL_10874413.json"
47091 "USA/WA-CDC-UW22021461451/2022" "EPI_ISL_10874399" "OM956474.1" "Pavitra Roychoudhury et al" "UW Virology Lab" "UW Virology Lab" "https://www.epicov.org/acknowledgement/43/99/EPI_ISL_10874399.json"
47092 "USA/WA-CDC-UW22021463659/2022" "EPI_ISL_10874404" "OM956420.1" "Pavitra Roychoudhury et al" "UW Virology Lab" "UW Virology Lab" "https://www.epicov.org/acknowledgement/44/04/EPI_ISL_10874404.json"
47093 "USA/WA-CDC-UW22021463791/2022" "EPI_ISL_10874425" "?" "Pavitra Roychoudhury et al" "UW Virology Lab" "UW Virology Lab" "https://www.epicov.org/acknowledgement/44/25/EPI_ISL_10874425.json"
47094 "USA/WA-CDC-UW22021463864/2022" "EPI_ISL_10874468" "OM956470.1" "Pavitra Roychoudhury et al" "UW Virology Lab" "UW Virology Lab" "https://www.epicov.org/acknowledgement/44/68/EPI_ISL_10874468.json"
47095 "USA/WA-CDC-UW22021465202/2022" "EPI_ISL_10604391" "OM900963.1" "Pavitra Roychoudhury et al" "UW Virology Lab" "UW Virology Lab" "https://www.epicov.org/acknowledgement/43/91/EPI_ISL_10604391.json"
47096 "USA/WA-CDC-UW22021466128/2022" "EPI_ISL_10604517" "OM900959.1" "Pavitra Roychoudhury et al" "UW Virology Lab" "UW Virology Lab" "https://www.epicov.org/acknowledgement/45/17/EPI_ISL_10604517.json"
47097 "USA/WA-CDC-UW22021467003/2022" "EPI_ISL_10623588" "OM900996.1" "Pavitra Roychoudhury et al" "UW Virology Lab" "UW Virology Lab" "https://www.epicov.org/acknowledgement/35/88/EPI_ISL_10623588.json"
47098 "USA/WA-CDC-UW22021468004/2022" "EPI_ISL_10874445" "OM956462.1" "Pavitra Roychoudhury et al" "UW Virology Lab" "UW Virology Lab" "https://www.epicov.org/acknowledgement/44/45/EPI_ISL_10874445.json"
47099 "USA/WA-CDC-UW22021468098/2022" "EPI_ISL_10604523" "OM900952.1" "Pavitra Roychoudhury et al" "UW Virology Lab" "UW Virology Lab" "https://www.epicov.org/acknowledgement/45/23/EPI_ISL_10604523.json"
47100 "USA/WA-CDC-UW22021468228/2022" "EPI_ISL_10623616" "OM901004.1" "Pavitra Roychoudhury et al" "UW Virology Lab" "UW Virology Lab" "https://www.epicov.org/acknowledgement/36/16/EPI_ISL_10623616.json"
47101 "USA/WA-CDC-UW22021470492/2022" "EPI_ISL_10623609" "OM900986.1" "Pavitra Roychoudhury et al" "UW Virology Lab" "UW Virology Lab" "https://www.epicov.org/acknowledgement/36/09/EPI_ISL_10623609.json"
47102 "USA/WA-CDC-UW22021472077/2022" "EPI_ISL_10623605" "OM900984.1" "Pavitra Roychoudhury et al" "UW Virology Lab" "UW Virology Lab" "https://www.epicov.org/acknowledgement/36/05/EPI_ISL_10623605.json"
47103 "USA/WA-CDC-UW22021472573/2022" "EPI_ISL_10874455" "OM956440.1" "Pavitra Roychoudhury et al" "UW Virology Lab" "UW Virology Lab" "https://www.epicov.org/acknowledgement/44/55/EPI_ISL_10874455.json"
47104 "USA/WA-CDC-UW22021473549/2022" "EPI_ISL_10874408" "OM956425.1" "Pavitra Roychoudhury et al" "UW Virology Lab" "UW Virology Lab" "https://www.epicov.org/acknowledgement/44/08/EPI_ISL_10874408.json"
47105 "USA/WA-CDC-UW22021473677/2022" "EPI_ISL_10874406" "OM956422.1" "Pavitra Roychoudhury et al" "UW Virology Lab" "UW Virology Lab" "https://www.epicov.org/acknowledgement/44/06/EPI_ISL_10874406.json"
47106 "USA/WA-CDC-UW22021473836/2022" "EPI_ISL_10874434" "OM956460.1" "Pavitra Roychoudhury et al" "UW Virology Lab" "UW Virology Lab" "https://www.epicov.org/acknowledgement/44/34/EPI_ISL_10874434.json"
47107 "USA/WA-CDC-UW22021474906/2022" "EPI_ISL_10623606" "OM900983.1" "Pavitra Roychoudhury et al" "UW Virology Lab" "UW Virology Lab" "https://www.epicov.org/acknowledgement/36/06/EPI_ISL_10623606.json"
47108 "USA/WA-CDC-UW22021475944/2022" "EPI_ISL_10623613" "OM901007.1" "Pavitra Roychoudhury et al" "UW Virology Lab" "UW Virology Lab" "https://www.epicov.org/acknowledgement/36/13/EPI_ISL_10623613.json"
47109 "USA/WA-CDC-UW22021476125/2022" "EPI_ISL_10874405" "OM956421.1" "Pavitra Roychoudhury et al" "UW Virology Lab" "UW Virology Lab" "https://www.epicov.org/acknowledgement/44/05/EPI_ISL_10874405.json"
47110 "USA/WA-CDC-UW22021476365/2022" "EPI_ISL_10874452" "OM956443.1" "Pavitra Roychoudhury et al" "UW Virology Lab" "UW Virology Lab" "https://www.epicov.org/acknowledgement/44/52/EPI_ISL_10874452.json"
47111 "USA/WA-CDC-UW22021476384/2022" "EPI_ISL_10874426" "OM956406.1" "Pavitra Roychoudhury et al" "UW Virology Lab" "UW Virology Lab" "https://www.epicov.org/acknowledgement/44/26/EPI_ISL_10874426.json"
47112 "USA/WA-CDC-UW22021476904/2022" "EPI_ISL_10874414" "OM956430.1" "Pavitra Roychoudhury et al" "UW Virology Lab" "UW Virology Lab" "https://www.epicov.org/acknowledgement/44/14/EPI_ISL_10874414.json"
47113 "USA/WA-CDC-UW22021477139/2022" "EPI_ISL_10604387" "OM900968.1" "Pavitra Roychoudhury et al" "UW Virology Lab" "UW Virology Lab" "https://www.epicov.org/acknowledgement/43/87/EPI_ISL_10604387.json"
47114 "USA/WA-CDC-UW22021478077/2022" "EPI_ISL_10604372" "OM900944.1" "Pavitra Roychoudhury et al" "UW Virology Lab" "UW Virology Lab" "https://www.epicov.org/acknowledgement/43/72/EPI_ISL_10604372.json"
47115 "USA/WA-CDC-UW22021480054/2022" "EPI_ISL_10604367" "OM900950.1" "Pavitra Roychoudhury et al" "UW Virology Lab" "UW Virology Lab" "https://www.epicov.org/acknowledgement/43/67/EPI_ISL_10604367.json"
47116 "USA/WA-CDC-UW22021480340/2022" "EPI_ISL_10623607" "OM900982.1" "Pavitra Roychoudhury et al" "UW Virology Lab" "UW Virology Lab" "https://www.epicov.org/acknowledgement/36/07/EPI_ISL_10623607.json"
47117 "USA/WA-CDC-UW22021480834/2022" "EPI_ISL_10874459" "OM956436.1" "Pavitra Roychoudhury et al" "UW Virology Lab" "UW Virology Lab" "https://www.epicov.org/acknowledgement/44/59/EPI_ISL_10874459.json"
47118 "USA/WA-CDC-UW22021481326/2022" "EPI_ISL_10874471" "OM956467.1" "Pavitra Roychoudhury et al" "UW Virology Lab" "UW Virology Lab" "https://www.epicov.org/acknowledgement/44/71/EPI_ISL_10874471.json"
47119 "USA/WA-CDC-UW22021481459/2022" "EPI_ISL_10874429" "OM956432.1" "Pavitra Roychoudhury et al" "UW Virology Lab" "UW Virology Lab" "https://www.epicov.org/acknowledgement/44/29/EPI_ISL_10874429.json"
47120 "USA/WA-CDC-UW22021481605/2022" "EPI_ISL_10874415" "OM956417.1" "Pavitra Roychoudhury et al" "UW Virology Lab" "UW Virology Lab" "https://www.epicov.org/acknowledgement/44/15/EPI_ISL_10874415.json"
47121 "USA/WA-CDC-UW22021481816/2022" "EPI_ISL_10623592" "OM901000.1" "Pavitra Roychoudhury et al" "UW Virology Lab" "UW Virology Lab" "https://www.epicov.org/acknowledgement/35/92/EPI_ISL_10623592.json"
47122 "USA/WA-CDC-UW22021482018/2022" "EPI_ISL_10623615" "OM901009.1" "Pavitra Roychoudhury et al" "UW Virology Lab" "UW Virology Lab" "https://www.epicov.org/acknowledgement/36/15/EPI_ISL_10623615.json"
47123 "USA/WA-CDC-UW22021482322/2022" "EPI_ISL_10604389" "OM900965.1" "Pavitra Roychoudhury et al" "UW Virology Lab" "UW Virology Lab" "https://www.epicov.org/acknowledgement/43/89/EPI_ISL_10604389.json"
47124 "USA/WA-CDC-UW22021483547/2022" "EPI_ISL_10874447" "OM956448.1" "Pavitra Roychoudhury et al" "UW Virology Lab" "UW Virology Lab" "https://www.epicov.org/acknowledgement/44/47/EPI_ISL_10874447.json"
47125 "USA/WA-CDC-UW22021485403/2022" "EPI_ISL_10874458" "OM956437.1" "Pavitra Roychoudhury et al" "UW Virology Lab" "UW Virology Lab" "https://www.epicov.org/acknowledgement/44/58/EPI_ISL_10874458.json"
47126 "USA/WA-CDC-UW22021486431/2022" "EPI_ISL_10623603" "OM900987.1" "Pavitra Roychoudhury et al" "UW Virology Lab" "UW Virology Lab" "https://www.epicov.org/acknowledgement/36/03/EPI_ISL_10623603.json"
47127 "USA/WA-CDC-UW22021487060/2022" "EPI_ISL_10604380" "OM900975.1" "Pavitra Roychoudhury et al" "UW Virology Lab" "UW Virology Lab" "https://www.epicov.org/acknowledgement/43/80/EPI_ISL_10604380.json"
47128 "USA/WA-CDC-UW22021488245/2022" "EPI_ISL_10623610" "OM900995.1" "Pavitra Roychoudhury et al" "UW Virology Lab" "UW Virology Lab" "https://www.epicov.org/acknowledgement/36/10/EPI_ISL_10623610.json"
47129 "USA/WA-CDC-UW22021488832/2022" "EPI_ISL_10623599" "OM900994.1" "Pavitra Roychoudhury et al" "UW Virology Lab" "UW Virology Lab" "https://www.epicov.org/acknowledgement/35/99/EPI_ISL_10623599.json"
47130 "USA/WA-CDC-UW22021489801/2022" "EPI_ISL_10874435" "OM956459.1" "Pavitra Roychoudhury et al" "UW Virology Lab" "UW Virology Lab" "https://www.epicov.org/acknowledgement/44/35/EPI_ISL_10874435.json"
47131 "USA/WA-CDC-UW22021491785/2022" "EPI_ISL_10874442" "OM956453.1" "Pavitra Roychoudhury et al" "UW Virology Lab" "UW Virology Lab" "https://www.epicov.org/acknowledgement/44/42/EPI_ISL_10874442.json"
47132 "USA/WA-CDC-UW22021493208/2022" "EPI_ISL_10604518" "OM900957.1" "Pavitra Roychoudhury et al" "UW Virology Lab" "UW Virology Lab" "https://www.epicov.org/acknowledgement/45/18/EPI_ISL_10604518.json"
47133 "USA/WA-CDC-UW22021493303/2022" "EPI_ISL_10874418" "OM956414.1" "Pavitra Roychoudhury et al" "UW Virology Lab" "UW Virology Lab" "https://www.epicov.org/acknowledgement/44/18/EPI_ISL_10874418.json"
47134 "USA/WA-CDC-UW22021494176/2022" "EPI_ISL_10604369" "OM900947.1" "Pavitra Roychoudhury et al" "UW Virology Lab" "UW Virology Lab" "https://www.epicov.org/acknowledgement/43/69/EPI_ISL_10604369.json"
47135 "USA/WA-CDC-UW22021494661/2022" "EPI_ISL_10874443" "OM956452.1" "Pavitra Roychoudhury et al" "UW Virology Lab" "UW Virology Lab" "https://www.epicov.org/acknowledgement/44/43/EPI_ISL_10874443.json"
47136 "USA/WA-CDC-UW22021496587/2022" "EPI_ISL_10874427" "OM956405.1" "Pavitra Roychoudhury et al" "UW Virology Lab" "UW Virology Lab" "https://www.epicov.org/acknowledgement/44/27/EPI_ISL_10874427.json"
47137 "USA/WA-CDC-UW22021496661/2022" "EPI_ISL_10874450" "OM956445.1" "Pavitra Roychoudhury et al" "UW Virology Lab" "UW Virology Lab" "https://www.epicov.org/acknowledgement/44/50/EPI_ISL_10874450.json"
47138 "USA/WA-CDC-UW22021497174/2022" "EPI_ISL_10874398" "OM956464.1" "Pavitra Roychoudhury et al" "UW Virology Lab" "UW Virology Lab" "https://www.epicov.org/acknowledgement/43/98/EPI_ISL_10874398.json"
47139 "USA/WA-CDC-UW22021497985/2022" "EPI_ISL_10604383" "OM900971.1" "Pavitra Roychoudhury et al" "UW Virology Lab" "UW Virology Lab" "https://www.epicov.org/acknowledgement/43/83/EPI_ISL_10604383.json"
47140 "USA/WA-CDC-UW22021498149/2022" "EPI_ISL_10604373" "OM900943.1" "Pavitra Roychoudhury et al" "UW Virology Lab" "UW Virology Lab" "https://www.epicov.org/acknowledgement/43/73/EPI_ISL_10604373.json"
47141 "USA/WA-CDC-UW22021498591/2022" "EPI_ISL_10623601" "OM900990.1" "Pavitra Roychoudhury et al" "UW Virology Lab" "UW Virology Lab" "https://www.epicov.org/acknowledgement/36/01/EPI_ISL_10623601.json"
47142 "USA/WA-CDC-UW22021498601/2022" "EPI_ISL_10623619" "OM900937.1" "Pavitra Roychoudhury et al" "UW Virology Lab" "UW Virology Lab" "https://www.epicov.org/acknowledgement/36/19/EPI_ISL_10623619.json"
47143 "USA/WA-CDC-UW22021498680/2022" "EPI_ISL_10874410" "OM956426.1" "Pavitra Roychoudhury et al" "UW Virology Lab" "UW Virology Lab" "https://www.epicov.org/acknowledgement/44/10/EPI_ISL_10874410.json"
47144 "USA/WA-CDC-UW22021499039/2022" "EPI_ISL_10604515" "OM900989.1" "Pavitra Roychoudhury et al" "UW Virology Lab" "UW Virology Lab" "https://www.epicov.org/acknowledgement/45/15/EPI_ISL_10604515.json"
47145 "USA/WA-CDC-UW22021499336/2022" "EPI_ISL_10874444" "OM956451.1" "Pavitra Roychoudhury et al" "UW Virology Lab" "UW Virology Lab" "https://www.epicov.org/acknowledgement/44/44/EPI_ISL_10874444.json"
47146 "USA/WA-CDC-UW22021499698/2022" "EPI_ISL_10874409" "OM956431.1" "Pavitra Roychoudhury et al" "UW Virology Lab" "UW Virology Lab" "https://www.epicov.org/acknowledgement/44/09/EPI_ISL_10874409.json"
47147 "USA/WA-CDC-UW22021502357/2022" "EPI_ISL_10623556" "OM901066.1" "Pavitra Roychoudhury et al" "UW Virology Lab" "UW Virology Lab" "https://www.epicov.org/acknowledgement/35/56/EPI_ISL_10623556.json"
47148 "USA/WA-CDC-UW22021503585/2022" "EPI_ISL_10623567" "OM901040.1" "Pavitra Roychoudhury et al" "UW Virology Lab" "UW Virology Lab" "https://www.epicov.org/acknowledgement/35/67/EPI_ISL_10623567.json"
47149 "USA/WA-CDC-UW22021507128/2022" "EPI_ISL_10604357" "OM901026.1" "Pavitra Roychoudhury et al" "UW Virology Lab" "UW Virology Lab" "https://www.epicov.org/acknowledgement/43/57/EPI_ISL_10604357.json"
47150 "USA/WA-CDC-UW22021507531/2022" "EPI_ISL_10604360" "OM901029.1" "Pavitra Roychoudhury et al" "UW Virology Lab" "UW Virology Lab" "https://www.epicov.org/acknowledgement/43/60/EPI_ISL_10604360.json"
47151 "USA/WA-CDC-UW22021508293/2022" "EPI_ISL_10623579" "OM901061.1" "Pavitra Roychoudhury et al" "UW Virology Lab" "UW Virology Lab" "https://www.epicov.org/acknowledgement/35/79/EPI_ISL_10623579.json"
47152 "USA/WA-CDC-UW22021510145/2022" "EPI_ISL_10604349" "OM901019.1" "Pavitra Roychoudhury et al" "UW Virology Lab" "UW Virology Lab" "https://www.epicov.org/acknowledgement/43/49/EPI_ISL_10604349.json"
47153 "USA/WA-CDC-UW22021511454/2022" "EPI_ISL_10604358" "OM901027.1" "Pavitra Roychoudhury et al" "UW Virology Lab" "UW Virology Lab" "https://www.epicov.org/acknowledgement/43/58/EPI_ISL_10604358.json"
47154 "USA/WA-CDC-UW22021511849/2022" "EPI_ISL_10623585" "OM901055.1" "Pavitra Roychoudhury et al" "UW Virology Lab" "UW Virology Lab" "https://www.epicov.org/acknowledgement/35/85/EPI_ISL_10623585.json"
47155 "USA/WA-CDC-UW22021514671/2022" "EPI_ISL_10623578" "OM901062.1" "Pavitra Roychoudhury et al" "UW Virology Lab" "UW Virology Lab" "https://www.epicov.org/acknowledgement/35/78/EPI_ISL_10623578.json"
47156 "USA/WA-CDC-UW22021514715/2022" "EPI_ISL_10604353" "OM901023.1" "Pavitra Roychoudhury et al" "UW Virology Lab" "UW Virology Lab" "https://www.epicov.org/acknowledgement/43/53/EPI_ISL_10604353.json"
47157 "USA/WA-CDC-UW22021517156/2022" "EPI_ISL_10623577" "OM901063.1" "Pavitra Roychoudhury et al" "UW Virology Lab" "UW Virology Lab" "https://www.epicov.org/acknowledgement/35/77/EPI_ISL_10623577.json"
47158 "USA/WA-CDC-UW22021519060/2022" "EPI_ISL_10623572" "OM901035.1" "Pavitra Roychoudhury et al" "UW Virology Lab" "UW Virology Lab" "https://www.epicov.org/acknowledgement/35/72/EPI_ISL_10623572.json"
47159 "USA/WA-CDC-UW22021519722/2022" "EPI_ISL_10604351" "OM901021.1" "Pavitra Roychoudhury et al" "UW Virology Lab" "UW Virology Lab" "https://www.epicov.org/acknowledgement/43/51/EPI_ISL_10604351.json"
47160 "USA/WA-CDC-UW22021522773/2022" "EPI_ISL_10604341" "OM901012.1" "Pavitra Roychoudhury et al" "UW Virology Lab" "UW Virology Lab" "https://www.epicov.org/acknowledgement/43/41/EPI_ISL_10604341.json"
47161 "USA/WA-CDC-UW22021523603/2022" "EPI_ISL_10623561" "OM901047.1" "Pavitra Roychoudhury et al" "UW Virology Lab" "UW Virology Lab" "https://www.epicov.org/acknowledgement/35/61/EPI_ISL_10623561.json"
47162 "USA/WA-CDC-UW22021524782/2022" "EPI_ISL_10604355" "OM901025.1" "Pavitra Roychoudhury et al" "UW Virology Lab" "UW Virology Lab" "https://www.epicov.org/acknowledgement/43/55/EPI_ISL_10604355.json"
47163 "USA/WA-CDC-UW22021525068/2022" "EPI_ISL_10623573" "OM901052.1" "Pavitra Roychoudhury et al" "UW Virology Lab" "UW Virology Lab" "https://www.epicov.org/acknowledgement/35/73/EPI_ISL_10623573.json"
47164 "USA/WA-CDC-UW22021525491/2022" "EPI_ISL_10623562" "OM901046.1" "Pavitra Roychoudhury et al" "UW Virology Lab" "UW Virology Lab" "https://www.epicov.org/acknowledgement/35/62/EPI_ISL_10623562.json"
47165 "USA/WA-CDC-UW22021525945/2022" "EPI_ISL_10623568" "OM901039.1" "Pavitra Roychoudhury et al" "UW Virology Lab" "UW Virology Lab" "https://www.epicov.org/acknowledgement/35/68/EPI_ISL_10623568.json"
47166 "USA/WA-CDC-UW22021528550/2022" "EPI_ISL_10623582" "OM901058.1" "Pavitra Roychoudhury et al" "UW Virology Lab" "UW Virology Lab" "https://www.epicov.org/acknowledgement/35/82/EPI_ISL_10623582.json"
47167 "USA/WA-CDC-UW22021529023/2022" "EPI_ISL_10623571" "OM901036.1" "Pavitra Roychoudhury et al" "UW Virology Lab" "UW Virology Lab" "https://www.epicov.org/acknowledgement/35/71/EPI_ISL_10623571.json"
47168 "USA/WA-CDC-UW22021535026/2022" "EPI_ISL_10623557" "OM901051.1" "Pavitra Roychoudhury et al" "UW Virology Lab" "UW Virology Lab" "https://www.epicov.org/acknowledgement/35/57/EPI_ISL_10623557.json"
47169 "USA/WA-CDC-UW22021535717/2022" "EPI_ISL_10623558" "OM901050.1" "Pavitra Roychoudhury et al" "UW Virology Lab" "UW Virology Lab" "https://www.epicov.org/acknowledgement/35/58/EPI_ISL_10623558.json"
47170 "USA/WA-CDC-UW22021537453/2022" "EPI_ISL_10604354" "OM901024.1" "Pavitra Roychoudhury et al" "UW Virology Lab" "UW Virology Lab" "https://www.epicov.org/acknowledgement/43/54/EPI_ISL_10604354.json"
47171 "USA/WA-CDC-UW22021538138/2022" "EPI_ISL_10604361" "OM901030.1" "Pavitra Roychoudhury et al" "UW Virology Lab" "UW Virology Lab" "https://www.epicov.org/acknowledgement/43/61/EPI_ISL_10604361.json"
47172 "USA/WA-CDC-UW22021538518/2022" "EPI_ISL_10604364" "OM901011.1" "Pavitra Roychoudhury et al" "UW Virology Lab" "UW Virology Lab" "https://www.epicov.org/acknowledgement/43/64/EPI_ISL_10604364.json"
47173 "USA/WA-CDC-UW22021540140/2022" "EPI_ISL_10604365" "OM901033.1" "Pavitra Roychoudhury et al" "UW Virology Lab" "UW Virology Lab" "https://www.epicov.org/acknowledgement/43/65/EPI_ISL_10604365.json"
47174 "USA/WA-CDC-UW22021540642/2022" "EPI_ISL_10604348" "OM901018.1" "Pavitra Roychoudhury et al" "UW Virology Lab" "UW Virology Lab" "https://www.epicov.org/acknowledgement/43/48/EPI_ISL_10604348.json"
47175 "USA/WA-CDC-UW22021540919/2022" "EPI_ISL_10623559" "OM901049.1" "Pavitra Roychoudhury et al" "UW Virology Lab" "UW Virology Lab" "https://www.epicov.org/acknowledgement/35/59/EPI_ISL_10623559.json"
47176 "USA/WA-CDC-UW22021547181/2022" "EPI_ISL_10623565" "OM901043.1" "Pavitra Roychoudhury et al" "UW Virology Lab" "UW Virology Lab" "https://www.epicov.org/acknowledgement/35/65/EPI_ISL_10623565.json"
47177 "USA/WA-CDC-UW22021547397/2022" "EPI_ISL_10623564" "OM901044.1" "Pavitra Roychoudhury et al" "UW Virology Lab" "UW Virology Lab" "https://www.epicov.org/acknowledgement/35/64/EPI_ISL_10623564.json"
47178 "USA/WA-CDC-UW22021548034/2022" "EPI_ISL_10623584" "OM901056.1" "Pavitra Roychoudhury et al" "UW Virology Lab" "UW Virology Lab" "https://www.epicov.org/acknowledgement/35/84/EPI_ISL_10623584.json"
47179 "USA/WA-CDC-UW22021548512/2022" "EPI_ISL_10604343" "OM901014.1" "Pavitra Roychoudhury et al" "UW Virology Lab" "UW Virology Lab" "https://www.epicov.org/acknowledgement/43/43/EPI_ISL_10604343.json"
47180 "USA/WA-CDC-UW22021549462/2022" "EPI_ISL_10623586" "OM901054.1" "Pavitra Roychoudhury et al" "UW Virology Lab" "UW Virology Lab" "https://www.epicov.org/acknowledgement/35/86/EPI_ISL_10623586.json"
47181 "USA/WA-CDC-UW22021552045/2022" "EPI_ISL_10604359" "OM901028.1" "Pavitra Roychoudhury et al" "UW Virology Lab" "UW Virology Lab" "https://www.epicov.org/acknowledgement/43/59/EPI_ISL_10604359.json"
47182 "USA/WA-CDC-UW22021555284/2022" "EPI_ISL_10623583" "OM901057.1" "Pavitra Roychoudhury et al" "UW Virology Lab" "UW Virology Lab" "https://www.epicov.org/acknowledgement/35/83/EPI_ISL_10623583.json"
47183 "USA/WA-CDC-UW22021560593/2022" "EPI_ISL_10623581" "OM901059.1" "Pavitra Roychoudhury et al" "UW Virology Lab" "UW Virology Lab" "https://www.epicov.org/acknowledgement/35/81/EPI_ISL_10623581.json"
47184 "USA/WA-CDC-UW22021562358/2022" "EPI_ISL_10604363" "OM901032.1" "Pavitra Roychoudhury et al" "UW Virology Lab" "UW Virology Lab" "https://www.epicov.org/acknowledgement/43/63/EPI_ISL_10604363.json"
47185 "USA/WA-CDC-UW22021562638/2022" "EPI_ISL_10604347" "OM901017.1" "Pavitra Roychoudhury et al" "UW Virology Lab" "UW Virology Lab" "https://www.epicov.org/acknowledgement/43/47/EPI_ISL_10604347.json"
47186 "USA/WA-CDC-UW22021563734/2022" "EPI_ISL_10623570" "OM901037.1" "Pavitra Roychoudhury et al" "UW Virology Lab" "UW Virology Lab" "https://www.epicov.org/acknowledgement/35/70/EPI_ISL_10623570.json"
47187 "USA/WA-CDC-UW22021571695/2022" "EPI_ISL_10623575" "OM901065.1" "Pavitra Roychoudhury et al" "UW Virology Lab" "UW Virology Lab" "https://www.epicov.org/acknowledgement/35/75/EPI_ISL_10623575.json"
47188 "USA/WA-CDC-UW22021571983/2022" "EPI_ISL_10623576" "OM901064.1" "Pavitra Roychoudhury et al" "UW Virology Lab" "UW Virology Lab" "https://www.epicov.org/acknowledgement/35/76/EPI_ISL_10623576.json"
47189 "USA/WA-CDC-UW22021572957/2022" "EPI_ISL_10604352" "OM901022.1" "Pavitra Roychoudhury et al" "UW Virology Lab" "UW Virology Lab" "https://www.epicov.org/acknowledgement/43/52/EPI_ISL_10604352.json"
47190 "USA/WA-CDC-UW22021573020/2022" "EPI_ISL_10604346" "OM901016.1" "Pavitra Roychoudhury et al" "UW Virology Lab" "UW Virology Lab" "https://www.epicov.org/acknowledgement/43/46/EPI_ISL_10604346.json"
47191 "USA/WA-CDC-UW22021578673/2022" "EPI_ISL_10604342" "OM901013.1" "Pavitra Roychoudhury et al" "UW Virology Lab" "UW Virology Lab" "https://www.epicov.org/acknowledgement/43/42/EPI_ISL_10604342.json"
47192 "USA/WA-CDC-UW22021579610/2022" "EPI_ISL_10604350" "OM901020.1" "Pavitra Roychoudhury et al" "UW Virology Lab" "UW Virology Lab" "https://www.epicov.org/acknowledgement/43/50/EPI_ISL_10604350.json"
47193 "USA/WA-CDC-UW22021580712/2022" "EPI_ISL_10623574" "OM901053.1" "Pavitra Roychoudhury et al" "UW Virology Lab" "UW Virology Lab" "https://www.epicov.org/acknowledgement/35/74/EPI_ISL_10623574.json"
47194 "USA/WA-CDC-UW22021584850/2022" "EPI_ISL_10623563" "OM901045.1" "Pavitra Roychoudhury et al" "UW Virology Lab" "UW Virology Lab" "https://www.epicov.org/acknowledgement/35/63/EPI_ISL_10623563.json"
47195 "USA/WA-CDC-UW22021585136/2022" "EPI_ISL_10604362" "OM901031.1" "Pavitra Roychoudhury et al" "UW Virology Lab" "UW Virology Lab" "https://www.epicov.org/acknowledgement/43/62/EPI_ISL_10604362.json"
47196 "USA/WA-CDC-UW22021585339/2022" "EPI_ISL_10604344" "OM901034.1" "Pavitra Roychoudhury et al" "UW Virology Lab" "UW Virology Lab" "https://www.epicov.org/acknowledgement/43/44/EPI_ISL_10604344.json"
47197 "USA/WA-CDC-UW22021589542/2022" "EPI_ISL_10604345" "OM901015.1" "Pavitra Roychoudhury et al" "UW Virology Lab" "UW Virology Lab" "https://www.epicov.org/acknowledgement/43/45/EPI_ISL_10604345.json"
47198 "USA/WA-CDC-UW22021590765/2022" "EPI_ISL_10623566" "OM901041.1" "Pavitra Roychoudhury et al" "UW Virology Lab" "UW Virology Lab" "https://www.epicov.org/acknowledgement/35/66/EPI_ISL_10623566.json"
47199 "USA/WA-CDC-UW22021591719/2022" "EPI_ISL_10623580" "OM901060.1" "Pavitra Roychoudhury et al" "UW Virology Lab" "UW Virology Lab" "https://www.epicov.org/acknowledgement/35/80/EPI_ISL_10623580.json"
47200 "USA/WA-CDC-UW22021594187/2022" "EPI_ISL_10623560" "OM901048.1" "Pavitra Roychoudhury et al" "UW Virology Lab" "UW Virology Lab" "https://www.epicov.org/acknowledgement/35/60/EPI_ISL_10623560.json"
47201 "USA/WA-CDC-UW22021598439/2022" "EPI_ISL_10623569" "OM901038.1" "Pavitra Roychoudhury et al" "UW Virology Lab" "UW Virology Lab" "https://www.epicov.org/acknowledgement/35/69/EPI_ISL_10623569.json"
47202 "USA/WA-CDC-UW22021600388/2022" "EPI_ISL_10623535" "OM901104.1" "Pavitra Roychoudhury et al" "UW Virology Lab" "UW Virology Lab" "https://www.epicov.org/acknowledgement/35/35/EPI_ISL_10623535.json"
47203 "USA/WA-CDC-UW22021600692/2022" "EPI_ISL_10874174" "OM956509.1" "Pavitra Roychoudhury et al" "UW Virology Lab" "UW Virology Lab" "https://www.epicov.org/acknowledgement/41/74/EPI_ISL_10874174.json"
47204 "USA/WA-CDC-UW22021600769/2022" "EPI_ISL_10623548" "OM901092.1" "Pavitra Roychoudhury et al" "UW Virology Lab" "UW Virology Lab" "https://www.epicov.org/acknowledgement/35/48/EPI_ISL_10623548.json"
47205 "USA/WA-CDC-UW22021602271/2022" "EPI_ISL_10623520" "OM901075.1" "Pavitra Roychoudhury et al" "UW Virology Lab" "UW Virology Lab" "https://www.epicov.org/acknowledgement/35/20/EPI_ISL_10623520.json"
47206 "USA/WA-CDC-UW22021604519/2022" "EPI_ISL_10875221" "OM956486.1" "Pavitra Roychoudhury et al" "UW Virology Lab" "UW Virology Lab" "https://www.epicov.org/acknowledgement/52/21/EPI_ISL_10875221.json"
47207 "USA/WA-CDC-UW22021611319/2022" "EPI_ISL_10875212" "OM956494.1" "Pavitra Roychoudhury et al" "UW Virology Lab" "UW Virology Lab" "https://www.epicov.org/acknowledgement/52/12/EPI_ISL_10875212.json"
47208 "USA/WA-CDC-UW22021611393/2022" "EPI_ISL_10874176" "OM956517.1" "Pavitra Roychoudhury et al" "UW Virology Lab" "UW Virology Lab" "https://www.epicov.org/acknowledgement/41/76/EPI_ISL_10874176.json"
47209 "USA/WA-CDC-UW22021613895/2022" "EPI_ISL_10874186" "OM956496.1" "Pavitra Roychoudhury et al" "UW Virology Lab" "UW Virology Lab" "https://www.epicov.org/acknowledgement/41/86/EPI_ISL_10874186.json"
47210 "USA/WA-CDC-UW22021614328/2022" "EPI_ISL_10874172" "OM956511.1" "Pavitra Roychoudhury et al" "UW Virology Lab" "UW Virology Lab" "https://www.epicov.org/acknowledgement/41/72/EPI_ISL_10874172.json"
47211 "USA/WA-CDC-UW22021614830/2022" "EPI_ISL_10623516" "OM901078.1" "Pavitra Roychoudhury et al" "UW Virology Lab" "UW Virology Lab" "https://www.epicov.org/acknowledgement/35/16/EPI_ISL_10623516.json"
47212 "USA/WA-CDC-UW22021615472/2022" "EPI_ISL_10875211" "OM956495.1" "Pavitra Roychoudhury et al" "UW Virology Lab" "UW Virology Lab" "https://www.epicov.org/acknowledgement/52/11/EPI_ISL_10875211.json"
47213 "USA/WA-CDC-UW22021615773/2022" "EPI_ISL_10874175" "OM956508.1" "Pavitra Roychoudhury et al" "UW Virology Lab" "UW Virology Lab" "https://www.epicov.org/acknowledgement/41/75/EPI_ISL_10874175.json"
47214 "USA/WA-CDC-UW22021616675/2022" "EPI_ISL_10875216" "OM956490.1" "Pavitra Roychoudhury et al" "UW Virology Lab" "UW Virology Lab" "https://www.epicov.org/acknowledgement/52/16/EPI_ISL_10875216.json"
47215 "USA/WA-CDC-UW22021617529/2022" "EPI_ISL_10623539" "OM901108.1" "Pavitra Roychoudhury et al" "UW Virology Lab" "UW Virology Lab" "https://www.epicov.org/acknowledgement/35/39/EPI_ISL_10623539.json"
47216 "USA/WA-CDC-UW22021618065/2022" "EPI_ISL_10623543" "OM901097.1" "Pavitra Roychoudhury et al" "UW Virology Lab" "UW Virology Lab" "https://www.epicov.org/acknowledgement/35/43/EPI_ISL_10623543.json"
47217 "USA/WA-CDC-UW22021618157/2022" "EPI_ISL_10623517" "OM901072.1" "Pavitra Roychoudhury et al" "UW Virology Lab" "UW Virology Lab" "https://www.epicov.org/acknowledgement/35/17/EPI_ISL_10623517.json"
47218 "USA/WA-CDC-UW22021618395/2022" "EPI_ISL_10874181" "OM956503.1" "Pavitra Roychoudhury et al" "UW Virology Lab" "UW Virology Lab" "https://www.epicov.org/acknowledgement/41/81/EPI_ISL_10874181.json"
47219 "USA/WA-CDC-UW22021619570/2022" "EPI_ISL_10623529" "OM901084.1" "Pavitra Roychoudhury et al" "UW Virology Lab" "UW Virology Lab" "https://www.epicov.org/acknowledgement/35/29/EPI_ISL_10623529.json"
47220 "USA/WA-CDC-UW22021619767/2022" "EPI_ISL_10875223" "OM956484.1" "Pavitra Roychoudhury et al" "UW Virology Lab" "UW Virology Lab" "https://www.epicov.org/acknowledgement/52/23/EPI_ISL_10875223.json"
47221 "USA/WA-CDC-UW22021621694/2022" "EPI_ISL_10623515" "OM901087.1" "Pavitra Roychoudhury et al" "UW Virology Lab" "UW Virology Lab" "https://www.epicov.org/acknowledgement/35/15/EPI_ISL_10623515.json"
47222 "USA/WA-CDC-UW22021621723/2022" "EPI_ISL_10875213" "OM956493.1" "Pavitra Roychoudhury et al" "UW Virology Lab" "UW Virology Lab" "https://www.epicov.org/acknowledgement/52/13/EPI_ISL_10875213.json"
47223 "USA/WA-CDC-UW22021621993/2022" "EPI_ISL_10875217" "OM956489.1" "Pavitra Roychoudhury et al" "UW Virology Lab" "UW Virology Lab" "https://www.epicov.org/acknowledgement/52/17/EPI_ISL_10875217.json"
47224 "USA/WA-CDC-UW22021623387/2022" "EPI_ISL_10623549" "OM901091.1" "Pavitra Roychoudhury et al" "UW Virology Lab" "UW Virology Lab" "https://www.epicov.org/acknowledgement/35/49/EPI_ISL_10623549.json"
47225 "USA/WA-CDC-UW22021625042/2022" "EPI_ISL_10874180" "OM956504.1" "Pavitra Roychoudhury et al" "UW Virology Lab" "UW Virology Lab" "https://www.epicov.org/acknowledgement/41/80/EPI_ISL_10874180.json"
47226 "USA/WA-CDC-UW22021625204/2022" "EPI_ISL_10623554" "OM901067.1" "Pavitra Roychoudhury et al" "UW Virology Lab" "UW Virology Lab" "https://www.epicov.org/acknowledgement/35/54/EPI_ISL_10623554.json"
47227 "USA/WA-CDC-UW22021625842/2022" "EPI_ISL_10874193" "OM956480.1" "Pavitra Roychoudhury et al" "UW Virology Lab" "UW Virology Lab" "https://www.epicov.org/acknowledgement/41/93/EPI_ISL_10874193.json"
47228 "USA/WA-CDC-UW22021626506/2022" "EPI_ISL_10623522" "OM901077.1" "Pavitra Roychoudhury et al" "UW Virology Lab" "UW Virology Lab" "https://www.epicov.org/acknowledgement/35/22/EPI_ISL_10623522.json"
47229 "USA/WA-CDC-UW22021627655/2022" "EPI_ISL_10874194" "OM956481.1" "Pavitra Roychoudhury et al" "UW Virology Lab" "UW Virology Lab" "https://www.epicov.org/acknowledgement/41/94/EPI_ISL_10874194.json"
47230 "USA/WA-CDC-UW22021630842/2022" "EPI_ISL_10874177" "OM956507.1" "Pavitra Roychoudhury et al" "UW Virology Lab" "UW Virology Lab" "https://www.epicov.org/acknowledgement/41/77/EPI_ISL_10874177.json"
47231 "USA/WA-CDC-UW22021633534/2022" "EPI_ISL_10874173" "OM956510.1" "Pavitra Roychoudhury et al" "UW Virology Lab" "UW Virology Lab" "https://www.epicov.org/acknowledgement/41/73/EPI_ISL_10874173.json"
47232 "USA/WA-CDC-UW22021636570/2022" "EPI_ISL_10623550" "OM901090.1" "Pavitra Roychoudhury et al" "UW Virology Lab" "UW Virology Lab" "https://www.epicov.org/acknowledgement/35/50/EPI_ISL_10623550.json"
47233 "USA/WA-CDC-UW22021638974/2022" "EPI_ISL_10874191" "OM956478.1" "Pavitra Roychoudhury et al" "UW Virology Lab" "UW Virology Lab" "https://www.epicov.org/acknowledgement/41/91/EPI_ISL_10874191.json"
47234 "USA/WA-CDC-UW22021641383/2022" "EPI_ISL_10623528" "OM901083.1" "Pavitra Roychoudhury et al" "UW Virology Lab" "UW Virology Lab" "https://www.epicov.org/acknowledgement/35/28/EPI_ISL_10623528.json"
47235 "USA/WA-CDC-UW22021641460/2022" "EPI_ISL_10874192" "OM956479.1" "Pavitra Roychoudhury et al" "UW Virology Lab" "UW Virology Lab" "https://www.epicov.org/acknowledgement/41/92/EPI_ISL_10874192.json"
47236 "USA/WA-CDC-UW22021646262/2022" "EPI_ISL_10875219" "OM956488.1" "Pavitra Roychoudhury et al" "UW Virology Lab" "UW Virology Lab" "https://www.epicov.org/acknowledgement/52/19/EPI_ISL_10875219.json"
47237 "USA/WA-CDC-UW22021646514/2022" "EPI_ISL_10874178" "?" "Pavitra Roychoudhury et al" "UW Virology Lab" "UW Virology Lab" "https://www.epicov.org/acknowledgement/41/78/EPI_ISL_10874178.json"
47238 "USA/WA-CDC-UW22021647521/2022" "EPI_ISL_10623544" "OM901096.1" "Pavitra Roychoudhury et al" "UW Virology Lab" "UW Virology Lab" "https://www.epicov.org/acknowledgement/35/44/EPI_ISL_10623544.json"
47239 "USA/WA-CDC-UW22021648888/2022" "EPI_ISL_10874167" "OM956516.1" "Pavitra Roychoudhury et al" "UW Virology Lab" "UW Virology Lab" "https://www.epicov.org/acknowledgement/41/67/EPI_ISL_10874167.json"
47240 "USA/WA-CDC-UW22021649803/2022" "EPI_ISL_10623547" "OM901093.1" "Pavitra Roychoudhury et al" "UW Virology Lab" "UW Virology Lab" "https://www.epicov.org/acknowledgement/35/47/EPI_ISL_10623547.json"
47241 "USA/WA-CDC-UW22021655220/2022" "EPI_ISL_10875214" "OM956492.1" "Pavitra Roychoudhury et al" "UW Virology Lab" "UW Virology Lab" "https://www.epicov.org/acknowledgement/52/14/EPI_ISL_10875214.json"
47242 "USA/WA-CDC-UW22021655545/2022" "EPI_ISL_10623542" "OM901098.1" "Pavitra Roychoudhury et al" "UW Virology Lab" "UW Virology Lab" "https://www.epicov.org/acknowledgement/35/42/EPI_ISL_10623542.json"
47243 "USA/WA-CDC-UW22021655968/2022" "EPI_ISL_10623541" "OM901099.1" "Pavitra Roychoudhury et al" "UW Virology Lab" "UW Virology Lab" "https://www.epicov.org/acknowledgement/35/41/EPI_ISL_10623541.json"
47244 "USA/WA-CDC-UW22021656322/2022" "EPI_ISL_10874184" "OM956500.1" "Pavitra Roychoudhury et al" "UW Virology Lab" "UW Virology Lab" "https://www.epicov.org/acknowledgement/41/84/EPI_ISL_10874184.json"
47245 "USA/WA-CDC-UW22021657130/2022" "EPI_ISL_10623538" "OM901101.1" "Pavitra Roychoudhury et al" "UW Virology Lab" "UW Virology Lab" "https://www.epicov.org/acknowledgement/35/38/EPI_ISL_10623538.json"
47246 "USA/WA-CDC-UW22021657274/2022" "EPI_ISL_10874187" "OM956514.1" "Pavitra Roychoudhury et al" "UW Virology Lab" "UW Virology Lab" "https://www.epicov.org/acknowledgement/41/87/EPI_ISL_10874187.json"
47247 "USA/WA-CDC-UW22021659616/2022" "EPI_ISL_10874189" "OM956497.1" "Pavitra Roychoudhury et al" "UW Virology Lab" "UW Virology Lab" "https://www.epicov.org/acknowledgement/41/89/EPI_ISL_10874189.json"
47248 "USA/WA-CDC-UW22021661323/2022" "EPI_ISL_10623523" "OM901079.1" "Pavitra Roychoudhury et al" "UW Virology Lab" "UW Virology Lab" "https://www.epicov.org/acknowledgement/35/23/EPI_ISL_10623523.json"
47249 "USA/WA-CDC-UW22021661912/2022" "EPI_ISL_10623532" "OM901107.1" "Pavitra Roychoudhury et al" "UW Virology Lab" "UW Virology Lab" "https://www.epicov.org/acknowledgement/35/32/EPI_ISL_10623532.json"
47250 "USA/WA-CDC-UW22021662067/2022" "EPI_ISL_10875215" "OM956491.1" "Pavitra Roychoudhury et al" "UW Virology Lab" "UW Virology Lab" "https://www.epicov.org/acknowledgement/52/15/EPI_ISL_10875215.json"
47251 "USA/WA-CDC-UW22021662823/2022" "EPI_ISL_10874188" "OM956506.1" "Pavitra Roychoudhury et al" "UW Virology Lab" "UW Virology Lab" "https://www.epicov.org/acknowledgement/41/88/EPI_ISL_10874188.json"
47252 "USA/WA-CDC-UW22021664763/2022" "EPI_ISL_10874185" "OM956477.1" "Pavitra Roychoudhury et al" "UW Virology Lab" "UW Virology Lab" "https://www.epicov.org/acknowledgement/41/85/EPI_ISL_10874185.json"
47253 "USA/WA-CDC-UW22021664927/2022" "EPI_ISL_10623531" "OM901068.1" "Pavitra Roychoudhury et al" "UW Virology Lab" "UW Virology Lab" "https://www.epicov.org/acknowledgement/35/31/EPI_ISL_10623531.json"
47254 "USA/WA-CDC-UW22021665057/2022" "EPI_ISL_10874183" "OM956501.1" "Pavitra Roychoudhury et al" "UW Virology Lab" "UW Virology Lab" "https://www.epicov.org/acknowledgement/41/83/EPI_ISL_10874183.json"
47255 "USA/WA-CDC-UW22021666977/2022" "EPI_ISL_10875220" "OM956487.1" "Pavitra Roychoudhury et al" "UW Virology Lab" "UW Virology Lab" "https://www.epicov.org/acknowledgement/52/20/EPI_ISL_10875220.json"
47256 "USA/WA-CDC-UW22021668059/2022" "EPI_ISL_10874190" "OM956498.1" "Pavitra Roychoudhury et al" "UW Virology Lab" "UW Virology Lab" "https://www.epicov.org/acknowledgement/41/90/EPI_ISL_10874190.json"
47257 "USA/WA-CDC-UW22021670107/2022" "EPI_ISL_10623552" "OM901071.1" "Pavitra Roychoudhury et al" "UW Virology Lab" "UW Virology Lab" "https://www.epicov.org/acknowledgement/35/52/EPI_ISL_10623552.json"
47258 "USA/WA-CDC-UW22021670195/2022" "EPI_ISL_10623530" "OM901085.1" "Pavitra Roychoudhury et al" "UW Virology Lab" "UW Virology Lab" "https://www.epicov.org/acknowledgement/35/30/EPI_ISL_10623530.json"
47259 "USA/WA-CDC-UW22021670221/2022" "EPI_ISL_10623536" "OM901103.1" "Pavitra Roychoudhury et al" "UW Virology Lab" "UW Virology Lab" "https://www.epicov.org/acknowledgement/35/36/EPI_ISL_10623536.json"
47260 "USA/WA-CDC-UW22021670782/2022" "EPI_ISL_10875218" "?" "Pavitra Roychoudhury et al" "UW Virology Lab" "UW Virology Lab" "https://www.epicov.org/acknowledgement/52/18/EPI_ISL_10875218.json"
47261 "USA/WA-CDC-UW22021671870/2022" "EPI_ISL_10874168" "OM956515.1" "Pavitra Roychoudhury et al" "UW Virology Lab" "UW Virology Lab" "https://www.epicov.org/acknowledgement/41/68/EPI_ISL_10874168.json"
47262 "USA/WA-CDC-UW22021672896/2022" "EPI_ISL_10623534" "OM901105.1" "Pavitra Roychoudhury et al" "UW Virology Lab" "UW Virology Lab" "https://www.epicov.org/acknowledgement/35/34/EPI_ISL_10623534.json"
47263 "USA/WA-CDC-UW22021673369/2022" "EPI_ISL_10623524" "OM901086.1" "Pavitra Roychoudhury et al" "UW Virology Lab" "UW Virology Lab" "https://www.epicov.org/acknowledgement/35/24/EPI_ISL_10623524.json"
47264 "USA/WA-CDC-UW22021673711/2022" "EPI_ISL_10874179" "OM956505.1" "Pavitra Roychoudhury et al" "UW Virology Lab" "UW Virology Lab" "https://www.epicov.org/acknowledgement/41/79/EPI_ISL_10874179.json"
47265 "USA/WA-CDC-UW22021673740/2022" "EPI_ISL_10623533" "OM901106.1" "Pavitra Roychoudhury et al" "UW Virology Lab" "UW Virology Lab" "https://www.epicov.org/acknowledgement/35/33/EPI_ISL_10623533.json"
47266 "USA/WA-CDC-UW22021675073/2022" "EPI_ISL_10874169" "OM956518.1" "Pavitra Roychoudhury et al" "UW Virology Lab" "UW Virology Lab" "https://www.epicov.org/acknowledgement/41/69/EPI_ISL_10874169.json"
47267 "USA/WA-CDC-UW22021676191/2022" "EPI_ISL_10623553" "OM901070.1" "Pavitra Roychoudhury et al" "UW Virology Lab" "UW Virology Lab" "https://www.epicov.org/acknowledgement/35/53/EPI_ISL_10623553.json"
47268 "USA/WA-CDC-UW22021676395/2022" "EPI_ISL_10623551" "OM901089.1" "Pavitra Roychoudhury et al" "UW Virology Lab" "UW Virology Lab" "https://www.epicov.org/acknowledgement/35/51/EPI_ISL_10623551.json"
47269 "USA/WA-CDC-UW22021677586/2022" "EPI_ISL_10623546" "OM901094.1" "Pavitra Roychoudhury et al" "UW Virology Lab" "UW Virology Lab" "https://www.epicov.org/acknowledgement/35/46/EPI_ISL_10623546.json"
47270 "USA/WA-CDC-UW22021679570/2022" "EPI_ISL_10623519" "OM901074.1" "Pavitra Roychoudhury et al" "UW Virology Lab" "UW Virology Lab" "https://www.epicov.org/acknowledgement/35/19/EPI_ISL_10623519.json"
47271 "USA/WA-CDC-UW22021680914/2022" "EPI_ISL_10623527" "OM901082.1" "Pavitra Roychoudhury et al" "UW Virology Lab" "UW Virology Lab" "https://www.epicov.org/acknowledgement/35/27/EPI_ISL_10623527.json"
47272 "USA/WA-CDC-UW22021681349/2022" "EPI_ISL_10623526" "OM901081.1" "Pavitra Roychoudhury et al" "UW Virology Lab" "UW Virology Lab" "https://www.epicov.org/acknowledgement/35/26/EPI_ISL_10623526.json"
47273 "USA/WA-CDC-UW22021684085/2022" "EPI_ISL_10623521" "OM901076.1" "Pavitra Roychoudhury et al" "UW Virology Lab" "UW Virology Lab" "https://www.epicov.org/acknowledgement/35/21/EPI_ISL_10623521.json"
47274 "USA/WA-CDC-UW22021684351/2022" "EPI_ISL_10623518" "OM901073.1" "Pavitra Roychoudhury et al" "UW Virology Lab" "UW Virology Lab" "https://www.epicov.org/acknowledgement/35/18/EPI_ISL_10623518.json"
47275 "USA/WA-CDC-UW22021684528/2022" "EPI_ISL_10874182" "OM956502.1" "Pavitra Roychoudhury et al" "UW Virology Lab" "UW Virology Lab" "https://www.epicov.org/acknowledgement/41/82/EPI_ISL_10874182.json"
47276 "USA/WA-CDC-UW22021687254/2022" "EPI_ISL_10874166" "OM956499.1" "Pavitra Roychoudhury et al" "UW Virology Lab" "UW Virology Lab" "https://www.epicov.org/acknowledgement/41/66/EPI_ISL_10874166.json"
47277 "USA/WA-CDC-UW22021687711/2022" "EPI_ISL_10874171" "OM956512.1" "Pavitra Roychoudhury et al" "UW Virology Lab" "UW Virology Lab" "https://www.epicov.org/acknowledgement/41/71/EPI_ISL_10874171.json"
47278 "USA/WA-CDC-UW22021689154/2022" "EPI_ISL_10874195" "OM956482.1" "Pavitra Roychoudhury et al" "UW Virology Lab" "UW Virology Lab" "https://www.epicov.org/acknowledgement/41/95/EPI_ISL_10874195.json"
47279 "USA/WA-CDC-UW22021689768/2022" "EPI_ISL_10623555" "OM901069.1" "Pavitra Roychoudhury et al" "UW Virology Lab" "UW Virology Lab" "https://www.epicov.org/acknowledgement/35/55/EPI_ISL_10623555.json"
47280 "USA/WA-CDC-UW22021689948/2022" "EPI_ISL_10623525" "OM901080.1" "Pavitra Roychoudhury et al" "UW Virology Lab" "UW Virology Lab" "https://www.epicov.org/acknowledgement/35/25/EPI_ISL_10623525.json"
47281 "USA/WA-CDC-UW22021690971/2022" "EPI_ISL_10874196" "OM956483.1" "Pavitra Roychoudhury et al" "UW Virology Lab" "UW Virology Lab" "https://www.epicov.org/acknowledgement/41/96/EPI_ISL_10874196.json"
47282 "USA/WA-CDC-UW22021692575/2022" "EPI_ISL_10874170" "OM956513.1" "Pavitra Roychoudhury et al" "UW Virology Lab" "UW Virology Lab" "https://www.epicov.org/acknowledgement/41/70/EPI_ISL_10874170.json"
47283 "USA/WA-CDC-UW22021696548/2022" "EPI_ISL_10875222" "OM956485.1" "Pavitra Roychoudhury et al" "UW Virology Lab" "UW Virology Lab" "https://www.epicov.org/acknowledgement/52/22/EPI_ISL_10875222.json"
47284 "USA/WA-CDC-UW22021696967/2022" "EPI_ISL_10623514" "OM901088.1" "Pavitra Roychoudhury et al" "UW Virology Lab" "UW Virology Lab" "https://www.epicov.org/acknowledgement/35/14/EPI_ISL_10623514.json"
47285 "USA/WA-CDC-UW22021696995/2022" "EPI_ISL_10623540" "OM901100.1" "Pavitra Roychoudhury et al" "UW Virology Lab" "UW Virology Lab" "https://www.epicov.org/acknowledgement/35/40/EPI_ISL_10623540.json"
47286 "USA/WA-CDC-UW22021697227/2022" "EPI_ISL_10623545" "OM901095.1" "Pavitra Roychoudhury et al" "UW Virology Lab" "UW Virology Lab" "https://www.epicov.org/acknowledgement/35/45/EPI_ISL_10623545.json"
47287 "USA/WA-CDC-UW22021699610/2022" "EPI_ISL_10623537" "OM901102.1" "Pavitra Roychoudhury et al" "UW Virology Lab" "UW Virology Lab" "https://www.epicov.org/acknowledgement/35/37/EPI_ISL_10623537.json"
47288 "USA/WA-CDC-UW22021705475/2022" "EPI_ISL_10874139" "OM956523.1" "Pavitra Roychoudhury et al" "UW Virology Lab" "UW Virology Lab" "https://www.epicov.org/acknowledgement/41/39/EPI_ISL_10874139.json"
47289 "USA/WA-CDC-UW22021706289/2022" "EPI_ISL_10875208" "OM956521.1" "Pavitra Roychoudhury et al" "UW Virology Lab" "UW Virology Lab" "https://www.epicov.org/acknowledgement/52/08/EPI_ISL_10875208.json"
47290 "USA/WA-CDC-UW22021709136/2022" "EPI_ISL_10874156" "OM956541.1" "Pavitra Roychoudhury et al" "UW Virology Lab" "UW Virology Lab" "https://www.epicov.org/acknowledgement/41/56/EPI_ISL_10874156.json"
47291 "USA/WA-CDC-UW22021709735/2022" "EPI_ISL_10874140" "OM956540.1" "Pavitra Roychoudhury et al" "UW Virology Lab" "UW Virology Lab" "https://www.epicov.org/acknowledgement/41/40/EPI_ISL_10874140.json"
47292 "USA/WA-CDC-UW22021710243/2022" "EPI_ISL_10874165" "OM956524.1" "Pavitra Roychoudhury et al" "UW Virology Lab" "UW Virology Lab" "https://www.epicov.org/acknowledgement/41/65/EPI_ISL_10874165.json"
47293 "USA/WA-CDC-UW22021711040/2022" "EPI_ISL_10875209" "OM956520.1" "Pavitra Roychoudhury et al" "UW Virology Lab" "UW Virology Lab" "https://www.epicov.org/acknowledgement/52/09/EPI_ISL_10875209.json"
47294 "USA/WA-CDC-UW22021714467/2022" "EPI_ISL_10874148" "OM956532.1" "Pavitra Roychoudhury et al" "UW Virology Lab" "UW Virology Lab" "https://www.epicov.org/acknowledgement/41/48/EPI_ISL_10874148.json"
47295 "USA/WA-CDC-UW22021715198/2022" "EPI_ISL_10874151" "OM956529.1" "Pavitra Roychoudhury et al" "UW Virology Lab" "UW Virology Lab" "https://www.epicov.org/acknowledgement/41/51/EPI_ISL_10874151.json"
47296 "USA/WA-CDC-UW22021719834/2022" "EPI_ISL_10874157" "OM956542.1" "Pavitra Roychoudhury et al" "UW Virology Lab" "UW Virology Lab" "https://www.epicov.org/acknowledgement/41/57/EPI_ISL_10874157.json"
47297 "USA/WA-CDC-UW22021721122/2022" "EPI_ISL_10874141" "OM956539.1" "Pavitra Roychoudhury et al" "UW Virology Lab" "UW Virology Lab" "https://www.epicov.org/acknowledgement/41/41/EPI_ISL_10874141.json"
47298 "USA/WA-CDC-UW22021727709/2022" "EPI_ISL_10874143" "OM956537.1" "Pavitra Roychoudhury et al" "UW Virology Lab" "UW Virology Lab" "https://www.epicov.org/acknowledgement/41/43/EPI_ISL_10874143.json"
47299 "USA/WA-CDC-UW22021736359/2022" "EPI_ISL_10874150" "OM956530.1" "Pavitra Roychoudhury et al" "UW Virology Lab" "UW Virology Lab" "https://www.epicov.org/acknowledgement/41/50/EPI_ISL_10874150.json"
47300 "USA/WA-CDC-UW22021737347/2022" "EPI_ISL_10874146" "OM956534.1" "Pavitra Roychoudhury et al" "UW Virology Lab" "UW Virology Lab" "https://www.epicov.org/acknowledgement/41/46/EPI_ISL_10874146.json"
47301 "USA/WA-CDC-UW22021739639/2022" "EPI_ISL_10875210" "OM956519.1" "Pavitra Roychoudhury et al" "UW Virology Lab" "UW Virology Lab" "https://www.epicov.org/acknowledgement/52/10/EPI_ISL_10875210.json"
47302 "USA/WA-CDC-UW22021740450/2022" "EPI_ISL_10874147" "OM956533.1" "Pavitra Roychoudhury et al" "UW Virology Lab" "UW Virology Lab" "https://www.epicov.org/acknowledgement/41/47/EPI_ISL_10874147.json"
47303 "USA/WA-CDC-UW22021741668/2022" "EPI_ISL_10874142" "OM956545.1" "Pavitra Roychoudhury et al" "UW Virology Lab" "UW Virology Lab" "https://www.epicov.org/acknowledgement/41/42/EPI_ISL_10874142.json"
47304 "USA/WA-CDC-UW22021748469/2022" "EPI_ISL_10874162" "OM956547.1" "Pavitra Roychoudhury et al" "UW Virology Lab" "UW Virology Lab" "https://www.epicov.org/acknowledgement/41/62/EPI_ISL_10874162.json"
47305 "USA/WA-CDC-UW22021749944/2022" "EPI_ISL_10874164" "OM956549.1" "Pavitra Roychoudhury et al" "UW Virology Lab" "UW Virology Lab" "https://www.epicov.org/acknowledgement/41/64/EPI_ISL_10874164.json"
47306 "USA/WA-CDC-UW22021754647/2022" "EPI_ISL_10874160" "OM956538.1" "Pavitra Roychoudhury et al" "UW Virology Lab" "UW Virology Lab" "https://www.epicov.org/acknowledgement/41/60/EPI_ISL_10874160.json"
47307 "USA/WA-CDC-UW22021756902/2022" "EPI_ISL_10874159" "OM956544.1" "Pavitra Roychoudhury et al" "UW Virology Lab" "UW Virology Lab" "https://www.epicov.org/acknowledgement/41/59/EPI_ISL_10874159.json"
47308 "USA/WA-CDC-UW22021767875/2022" "EPI_ISL_10874154" "OM956526.1" "Pavitra Roychoudhury et al" "UW Virology Lab" "UW Virology Lab" "https://www.epicov.org/acknowledgement/41/54/EPI_ISL_10874154.json"
47309 "USA/WA-CDC-UW22021769517/2022" "EPI_ISL_10874152" "OM956528.1" "Pavitra Roychoudhury et al" "UW Virology Lab" "UW Virology Lab" "https://www.epicov.org/acknowledgement/41/52/EPI_ISL_10874152.json"
47310 "USA/WA-CDC-UW22021769595/2022" "EPI_ISL_10874163" "OM956548.1" "Pavitra Roychoudhury et al" "UW Virology Lab" "UW Virology Lab" "https://www.epicov.org/acknowledgement/41/63/EPI_ISL_10874163.json"
47311 "USA/WA-CDC-UW22021769740/2022" "EPI_ISL_10874153" "OM956527.1" "Pavitra Roychoudhury et al" "UW Virology Lab" "UW Virology Lab" "https://www.epicov.org/acknowledgement/41/53/EPI_ISL_10874153.json"
47312 "USA/WA-CDC-UW22021777737/2022" "EPI_ISL_10874144" "OM956536.1" "Pavitra Roychoudhury et al" "UW Virology Lab" "UW Virology Lab" "https://www.epicov.org/acknowledgement/41/44/EPI_ISL_10874144.json"
47313 "USA/WA-CDC-UW22021780822/2022" "EPI_ISL_10874149" "OM956531.1" "Pavitra Roychoudhury et al" "UW Virology Lab" "UW Virology Lab" "https://www.epicov.org/acknowledgement/41/49/EPI_ISL_10874149.json"
47314 "USA/WA-CDC-UW22021784279/2022" "EPI_ISL_10875207" "OM956522.1" "Pavitra Roychoudhury et al" "UW Virology Lab" "UW Virology Lab" "https://www.epicov.org/acknowledgement/52/07/EPI_ISL_10875207.json"
47315 "USA/WA-CDC-UW22021784820/2022" "EPI_ISL_10874145" "OM956535.1" "Pavitra Roychoudhury et al" "UW Virology Lab" "UW Virology Lab" "https://www.epicov.org/acknowledgement/41/45/EPI_ISL_10874145.json"
47316 "USA/WA-CDC-UW22021788224/2022" "EPI_ISL_10874155" "OM956525.1" "Pavitra Roychoudhury et al" "UW Virology Lab" "UW Virology Lab" "https://www.epicov.org/acknowledgement/41/55/EPI_ISL_10874155.json"
47317 "USA/WA-CDC-UW22021789158/2022" "EPI_ISL_10874161" "OM956546.1" "Pavitra Roychoudhury et al" "UW Virology Lab" "UW Virology Lab" "https://www.epicov.org/acknowledgement/41/61/EPI_ISL_10874161.json"
47318 "USA/WA-CDC-UW22021792637/2022" "EPI_ISL_10874158" "OM956543.1" "Pavitra Roychoudhury et al" "UW Virology Lab" "UW Virology Lab" "https://www.epicov.org/acknowledgement/41/58/EPI_ISL_10874158.json"
47319 "USA/WA-CDC-UW22021811467/2022" "EPI_ISL_10875206" "OM956571.1" "Pavitra Roychoudhury et al" "UW Virology Lab" "UW Virology Lab" "https://www.epicov.org/acknowledgement/52/06/EPI_ISL_10875206.json"
47320 "USA/WA-CDC-UW22021818081/2022" "EPI_ISL_10875493" "OM956558.1" "Pavitra Roychoudhury et al" "UW Virology Lab" "UW Virology Lab" "https://www.epicov.org/acknowledgement/54/93/EPI_ISL_10875493.json"
47321 "USA/WA-CDC-UW22021818088/2022" "EPI_ISL_10875492" "OM956559.1" "Pavitra Roychoudhury et al" "UW Virology Lab" "UW Virology Lab" "https://www.epicov.org/acknowledgement/54/92/EPI_ISL_10875492.json"
47322 "USA/WA-CDC-UW22021818782/2022" "EPI_ISL_10875472" "OM956551.1" "Pavitra Roychoudhury et al" "UW Virology Lab" "UW Virology Lab" "https://www.epicov.org/acknowledgement/54/72/EPI_ISL_10875472.json"
47323 "USA/WA-CDC-UW22021823157/2022" "EPI_ISL_10875481" "OM956569.1" "Pavitra Roychoudhury et al" "UW Virology Lab" "UW Virology Lab" "https://www.epicov.org/acknowledgement/54/81/EPI_ISL_10875481.json"
47324 "USA/WA-CDC-UW22021833516/2022" "EPI_ISL_10875470" "OM956552.1" "Pavitra Roychoudhury et al" "UW Virology Lab" "UW Virology Lab" "https://www.epicov.org/acknowledgement/54/70/EPI_ISL_10875470.json"
47325 "USA/WA-CDC-UW22021835754/2022" "EPI_ISL_10875480" "OM956570.1" "Pavitra Roychoudhury et al" "UW Virology Lab" "UW Virology Lab" "https://www.epicov.org/acknowledgement/54/80/EPI_ISL_10875480.json"
47326 "USA/WA-CDC-UW22021835774/2022" "EPI_ISL_10875496" "OM956576.1" "Pavitra Roychoudhury et al" "UW Virology Lab" "UW Virology Lab" "https://www.epicov.org/acknowledgement/54/96/EPI_ISL_10875496.json"
47327 "USA/WA-CDC-UW22021847924/2022" "EPI_ISL_10875473" "OM956553.1" "Pavitra Roychoudhury et al" "UW Virology Lab" "UW Virology Lab" "https://www.epicov.org/acknowledgement/54/73/EPI_ISL_10875473.json"
47328 "USA/WA-CDC-UW22021849110/2022" "EPI_ISL_10875494" "OM956557.1" "Pavitra Roychoudhury et al" "UW Virology Lab" "UW Virology Lab" "https://www.epicov.org/acknowledgement/54/94/EPI_ISL_10875494.json"
47329 "USA/WA-CDC-UW22021849195/2022" "EPI_ISL_10875474" "OM956575.1" "Pavitra Roychoudhury et al" "UW Virology Lab" "UW Virology Lab" "https://www.epicov.org/acknowledgement/54/74/EPI_ISL_10875474.json"
47330 "USA/WA-CDC-UW22021853377/2022" "EPI_ISL_10875491" "OM956560.1" "Pavitra Roychoudhury et al" "UW Virology Lab" "UW Virology Lab" "https://www.epicov.org/acknowledgement/54/91/EPI_ISL_10875491.json"
47331 "USA/WA-CDC-UW22021853532/2022" "EPI_ISL_10875475" "OM956555.1" "Pavitra Roychoudhury et al" "UW Virology Lab" "UW Virology Lab" "https://www.epicov.org/acknowledgement/54/75/EPI_ISL_10875475.json"
47332 "USA/WA-CDC-UW22021858559/2022" "EPI_ISL_10875487" "OM956564.1" "Pavitra Roychoudhury et al" "UW Virology Lab" "UW Virology Lab" "https://www.epicov.org/acknowledgement/54/87/EPI_ISL_10875487.json"
47333 "USA/WA-CDC-UW22021865195/2022" "EPI_ISL_10875478" "OM956572.1" "Pavitra Roychoudhury et al" "UW Virology Lab" "UW Virology Lab" "https://www.epicov.org/acknowledgement/54/78/EPI_ISL_10875478.json"
47334 "USA/WA-CDC-UW22021865350/2022" "EPI_ISL_10875483" "OM956567.1" "Pavitra Roychoudhury et al" "UW Virology Lab" "UW Virology Lab" "https://www.epicov.org/acknowledgement/54/83/EPI_ISL_10875483.json"
47335 "USA/WA-CDC-UW22021866045/2022" "EPI_ISL_10875479" "OM956554.1" "Pavitra Roychoudhury et al" "UW Virology Lab" "UW Virology Lab" "https://www.epicov.org/acknowledgement/54/79/EPI_ISL_10875479.json"
47336 "USA/WA-CDC-UW22021866528/2022" "EPI_ISL_10875488" "OM956563.1" "Pavitra Roychoudhury et al" "UW Virology Lab" "UW Virology Lab" "https://www.epicov.org/acknowledgement/54/88/EPI_ISL_10875488.json"
47337 "USA/WA-CDC-UW22021873516/2022" "EPI_ISL_10875477" "OM956573.1" "Pavitra Roychoudhury et al" "UW Virology Lab" "UW Virology Lab" "https://www.epicov.org/acknowledgement/54/77/EPI_ISL_10875477.json"
47338 "USA/WA-CDC-UW22021875316/2022" "EPI_ISL_10875482" "OM956568.1" "Pavitra Roychoudhury et al" "UW Virology Lab" "UW Virology Lab" "https://www.epicov.org/acknowledgement/54/82/EPI_ISL_10875482.json"
47339 "USA/WA-CDC-UW22021875901/2022" "EPI_ISL_10875476" "OM956574.1" "Pavitra Roychoudhury et al" "UW Virology Lab" "UW Virology Lab" "https://www.epicov.org/acknowledgement/54/76/EPI_ISL_10875476.json"
47340 "USA/WA-CDC-UW22021884235/2022" "EPI_ISL_10875489" "OM956562.1" "Pavitra Roychoudhury et al" "UW Virology Lab" "UW Virology Lab" "https://www.epicov.org/acknowledgement/54/89/EPI_ISL_10875489.json"
47341 "USA/WA-CDC-UW22021889115/2022" "EPI_ISL_10875497" "OM956577.1" "Pavitra Roychoudhury et al" "UW Virology Lab" "UW Virology Lab" "https://www.epicov.org/acknowledgement/54/97/EPI_ISL_10875497.json"
47342 "USA/WA-CDC-UW22021889265/2022" "EPI_ISL_10875486" "?" "Pavitra Roychoudhury et al" "UW Virology Lab" "UW Virology Lab" "https://www.epicov.org/acknowledgement/54/86/EPI_ISL_10875486.json"
47343 "USA/WA-CDC-UW22021890156/2022" "EPI_ISL_10875485" "OM956565.1" "Pavitra Roychoudhury et al" "UW Virology Lab" "UW Virology Lab" "https://www.epicov.org/acknowledgement/54/85/EPI_ISL_10875485.json"
47344 "USA/WA-CDC-UW22021890179/2022" "EPI_ISL_10875471" "OM956550.1" "Pavitra Roychoudhury et al" "UW Virology Lab" "UW Virology Lab" "https://www.epicov.org/acknowledgement/54/71/EPI_ISL_10875471.json"
47345 "USA/WA-CDC-UW22021891665/2022" "EPI_ISL_10875490" "OM956561.1" "Pavitra Roychoudhury et al" "UW Virology Lab" "UW Virology Lab" "https://www.epicov.org/acknowledgement/54/90/EPI_ISL_10875490.json"
47346 "USA/WA-CDC-UW22021894635/2022" "EPI_ISL_10875484" "OM956566.1" "Pavitra Roychoudhury et al" "UW Virology Lab" "UW Virology Lab" "https://www.epicov.org/acknowledgement/54/84/EPI_ISL_10875484.json"
47347 "USA/WA-CDC-UW22021899676/2022" "EPI_ISL_10875495" "OM956556.1" "Pavitra Roychoudhury et al" "UW Virology Lab" "UW Virology Lab" "https://www.epicov.org/acknowledgement/54/95/EPI_ISL_10875495.json"
47348 "USA/WA-CDC-UW22021903234/2022" "EPI_ISL_10875467" "OM956594.1" "Pavitra Roychoudhury et al" "UW Virology Lab" "UW Virology Lab" "https://www.epicov.org/acknowledgement/54/67/EPI_ISL_10875467.json"
47349 "USA/WA-CDC-UW22021907080/2022" "EPI_ISL_10875464" "OM956597.1" "Pavitra Roychoudhury et al" "UW Virology Lab" "UW Virology Lab" "https://www.epicov.org/acknowledgement/54/64/EPI_ISL_10875464.json"
47350 "USA/WA-CDC-UW22021908434/2022" "EPI_ISL_10875444" "OM956581.1" "Pavitra Roychoudhury et al" "UW Virology Lab" "UW Virology Lab" "https://www.epicov.org/acknowledgement/54/44/EPI_ISL_10875444.json"
47351 "USA/WA-CDC-UW22021909757/2022" "EPI_ISL_10875447" "OM956584.1" "Pavitra Roychoudhury et al" "UW Virology Lab" "UW Virology Lab" "https://www.epicov.org/acknowledgement/54/47/EPI_ISL_10875447.json"
47352 "USA/WA-CDC-UW22021910230/2022" "EPI_ISL_10875455" "OM956596.1" "Pavitra Roychoudhury et al" "UW Virology Lab" "UW Virology Lab" "https://www.epicov.org/acknowledgement/54/55/EPI_ISL_10875455.json"
47353 "USA/WA-CDC-UW22021910332/2022" "EPI_ISL_10875452" "OM956588.1" "Pavitra Roychoudhury et al" "UW Virology Lab" "UW Virology Lab" "https://www.epicov.org/acknowledgement/54/52/EPI_ISL_10875452.json"
47354 "USA/WA-CDC-UW22021913757/2022" "EPI_ISL_10875456" "OM956592.1" "Pavitra Roychoudhury et al" "UW Virology Lab" "UW Virology Lab" "https://www.epicov.org/acknowledgement/54/56/EPI_ISL_10875456.json"
47355 "USA/WA-CDC-UW22021914421/2022" "EPI_ISL_10875451" "OM956578.1" "Pavitra Roychoudhury et al" "UW Virology Lab" "UW Virology Lab" "https://www.epicov.org/acknowledgement/54/51/EPI_ISL_10875451.json"
47356 "USA/WA-CDC-UW22021918246/2022" "EPI_ISL_10875469" "OM956591.1" "Pavitra Roychoudhury et al" "UW Virology Lab" "UW Virology Lab" "https://www.epicov.org/acknowledgement/54/69/EPI_ISL_10875469.json"
47357 "USA/WA-CDC-UW22021919481/2022" "EPI_ISL_10875453" "OM956589.1" "Pavitra Roychoudhury et al" "UW Virology Lab" "UW Virology Lab" "https://www.epicov.org/acknowledgement/54/53/EPI_ISL_10875453.json"
47358 "USA/WA-CDC-UW22021928046/2022" "EPI_ISL_10875446" "OM956583.1" "Pavitra Roychoudhury et al" "UW Virology Lab" "UW Virology Lab" "https://www.epicov.org/acknowledgement/54/46/EPI_ISL_10875446.json"
47359 "USA/WA-CDC-UW22021931782/2022" "EPI_ISL_10875463" "OM956598.1" "Pavitra Roychoudhury et al" "UW Virology Lab" "UW Virology Lab" "https://www.epicov.org/acknowledgement/54/63/EPI_ISL_10875463.json"
47360 "USA/WA-CDC-UW22021942013/2022" "EPI_ISL_10875445" "OM956582.1" "Pavitra Roychoudhury et al" "UW Virology Lab" "UW Virology Lab" "https://www.epicov.org/acknowledgement/54/45/EPI_ISL_10875445.json"
47361 "USA/WA-CDC-UW22021942148/2022" "EPI_ISL_10875450" "OM956587.1" "Pavitra Roychoudhury et al" "UW Virology Lab" "UW Virology Lab" "https://www.epicov.org/acknowledgement/54/50/EPI_ISL_10875450.json"
47362 "USA/WA-CDC-UW22021944686/2022" "EPI_ISL_10875457" "OM956604.1" "Pavitra Roychoudhury et al" "UW Virology Lab" "UW Virology Lab" "https://www.epicov.org/acknowledgement/54/57/EPI_ISL_10875457.json"
47363 "USA/WA-CDC-UW22021945652/2022" "EPI_ISL_10875462" "OM956605.1" "Pavitra Roychoudhury et al" "UW Virology Lab" "UW Virology Lab" "https://www.epicov.org/acknowledgement/54/62/EPI_ISL_10875462.json"
47364 "USA/WA-CDC-UW22021948663/2022" "EPI_ISL_10875458" "OM956603.1" "Pavitra Roychoudhury et al" "UW Virology Lab" "UW Virology Lab" "https://www.epicov.org/acknowledgement/54/58/EPI_ISL_10875458.json"
47365 "USA/WA-CDC-UW22021958730/2022" "EPI_ISL_10875460" "OM956601.1" "Pavitra Roychoudhury et al" "UW Virology Lab" "UW Virology Lab" "https://www.epicov.org/acknowledgement/54/60/EPI_ISL_10875460.json"
47366 "USA/WA-CDC-UW22021961067/2022" "EPI_ISL_10875441" "OM956579.1" "Pavitra Roychoudhury et al" "UW Virology Lab" "UW Virology Lab" "https://www.epicov.org/acknowledgement/54/41/EPI_ISL_10875441.json"
47367 "USA/WA-CDC-UW22021961804/2022" "EPI_ISL_10875448" "OM956585.1" "Pavitra Roychoudhury et al" "UW Virology Lab" "UW Virology Lab" "https://www.epicov.org/acknowledgement/54/48/EPI_ISL_10875448.json"
47368 "USA/WA-CDC-UW22021963471/2022" "EPI_ISL_10875449" "OM956586.1" "Pavitra Roychoudhury et al" "UW Virology Lab" "UW Virology Lab" "https://www.epicov.org/acknowledgement/54/49/EPI_ISL_10875449.json"
47369 "USA/WA-CDC-UW22021965364/2022" "EPI_ISL_10875442" "?" "Pavitra Roychoudhury et al" "UW Virology Lab" "UW Virology Lab" "https://www.epicov.org/acknowledgement/54/42/EPI_ISL_10875442.json"
47370 "USA/WA-CDC-UW22021966487/2022" "EPI_ISL_10875468" "OM956593.1" "Pavitra Roychoudhury et al" "UW Virology Lab" "UW Virology Lab" "https://www.epicov.org/acknowledgement/54/68/EPI_ISL_10875468.json"
47371 "USA/WA-CDC-UW22021969773/2022" "EPI_ISL_10875459" "OM956602.1" "Pavitra Roychoudhury et al" "UW Virology Lab" "UW Virology Lab" "https://www.epicov.org/acknowledgement/54/59/EPI_ISL_10875459.json"
47372 "USA/WA-CDC-UW22021978589/2022" "EPI_ISL_10875461" "OM956600.1" "Pavitra Roychoudhury et al" "UW Virology Lab" "UW Virology Lab" "https://www.epicov.org/acknowledgement/54/61/EPI_ISL_10875461.json"
47373 "USA/WA-CDC-UW22021980833/2022" "EPI_ISL_10875443" "OM956580.1" "Pavitra Roychoudhury et al" "UW Virology Lab" "UW Virology Lab" "https://www.epicov.org/acknowledgement/54/43/EPI_ISL_10875443.json"
47374 "USA/WA-CDC-UW22021981741/2022" "EPI_ISL_10875454" "OM956590.1" "Pavitra Roychoudhury et al" "UW Virology Lab" "UW Virology Lab" "https://www.epicov.org/acknowledgement/54/54/EPI_ISL_10875454.json"
47375 "USA/WA-CDC-UW22021983951/2022" "EPI_ISL_10875466" "OM956595.1" "Pavitra Roychoudhury et al" "UW Virology Lab" "UW Virology Lab" "https://www.epicov.org/acknowledgement/54/66/EPI_ISL_10875466.json"
47376 "USA/WA-CDC-UW22021994565/2022" "EPI_ISL_10875465" "OM956599.1" "Pavitra Roychoudhury et al" "UW Virology Lab" "UW Virology Lab" "https://www.epicov.org/acknowledgement/54/65/EPI_ISL_10875465.json"
47377 "USA/WA-CDC-UW22022004942/2022" "EPI_ISL_10875438" "OM956609.1" "Pavitra Roychoudhury et al" "UW Virology Lab" "UW Virology Lab" "https://www.epicov.org/acknowledgement/54/38/EPI_ISL_10875438.json"
47378 "USA/WA-CDC-UW22022007778/2022" "EPI_ISL_10875434" "OM956612.1" "Pavitra Roychoudhury et al" "UW Virology Lab" "UW Virology Lab" "https://www.epicov.org/acknowledgement/54/34/EPI_ISL_10875434.json"
47379 "USA/WA-CDC-UW22022008682/2022" "EPI_ISL_10875420" "OM956616.1" "Pavitra Roychoudhury et al" "UW Virology Lab" "UW Virology Lab" "https://www.epicov.org/acknowledgement/54/20/EPI_ISL_10875420.json"
47380 "USA/WA-CDC-UW22022011456/2022" "EPI_ISL_10875426" "OM956620.1" "Pavitra Roychoudhury et al" "UW Virology Lab" "UW Virology Lab" "https://www.epicov.org/acknowledgement/54/26/EPI_ISL_10875426.json"
47381 "USA/WA-CDC-UW22022022212/2022" "EPI_ISL_10875437" "OM956610.1" "Pavitra Roychoudhury et al" "UW Virology Lab" "UW Virology Lab" "https://www.epicov.org/acknowledgement/54/37/EPI_ISL_10875437.json"
47382 "USA/WA-CDC-UW22022028051/2022" "EPI_ISL_10875423" "OM956618.1" "Pavitra Roychoudhury et al" "UW Virology Lab" "UW Virology Lab" "https://www.epicov.org/acknowledgement/54/23/EPI_ISL_10875423.json"
47383 "USA/WA-CDC-UW22022035661/2022" "EPI_ISL_10875432" "OM956626.1" "Pavitra Roychoudhury et al" "UW Virology Lab" "UW Virology Lab" "https://www.epicov.org/acknowledgement/54/32/EPI_ISL_10875432.json"
47384 "USA/WA-CDC-UW22022044580/2022" "EPI_ISL_10875422" "OM956614.1" "Pavitra Roychoudhury et al" "UW Virology Lab" "UW Virology Lab" "https://www.epicov.org/acknowledgement/54/22/EPI_ISL_10875422.json"
47385 "USA/WA-CDC-UW22022050303/2022" "EPI_ISL_10875439" "OM956608.1" "Pavitra Roychoudhury et al" "UW Virology Lab" "UW Virology Lab" "https://www.epicov.org/acknowledgement/54/39/EPI_ISL_10875439.json"
47386 "USA/WA-CDC-UW22022052308/2022" "EPI_ISL_10875440" "OM956607.1" "Pavitra Roychoudhury et al" "UW Virology Lab" "UW Virology Lab" "https://www.epicov.org/acknowledgement/54/40/EPI_ISL_10875440.json"
47387 "USA/WA-CDC-UW22022053350/2022" "EPI_ISL_10875421" "OM956617.1" "Pavitra Roychoudhury et al" "UW Virology Lab" "UW Virology Lab" "https://www.epicov.org/acknowledgement/54/21/EPI_ISL_10875421.json"
47388 "USA/WA-CDC-UW22022054077/2022" "EPI_ISL_10875431" "OM956625.1" "Pavitra Roychoudhury et al" "UW Virology Lab" "UW Virology Lab" "https://www.epicov.org/acknowledgement/54/31/EPI_ISL_10875431.json"
47389 "USA/WA-CDC-UW22022061276/2022" "EPI_ISL_10875436" "OM956611.1" "Pavitra Roychoudhury et al" "UW Virology Lab" "UW Virology Lab" "https://www.epicov.org/acknowledgement/54/36/EPI_ISL_10875436.json"
47390 "USA/WA-CDC-UW22022061967/2022" "EPI_ISL_10875435" "OM956606.1" "Pavitra Roychoudhury et al" "UW Virology Lab" "UW Virology Lab" "https://www.epicov.org/acknowledgement/54/35/EPI_ISL_10875435.json"
47391 "USA/WA-CDC-UW22022067830/2022" "EPI_ISL_10875427" "OM956627.1" "Pavitra Roychoudhury et al" "UW Virology Lab" "UW Virology Lab" "https://www.epicov.org/acknowledgement/54/27/EPI_ISL_10875427.json"
47392 "USA/WA-CDC-UW22022068835/2022" "EPI_ISL_10875428" "OM956622.1" "Pavitra Roychoudhury et al" "UW Virology Lab" "UW Virology Lab" "https://www.epicov.org/acknowledgement/54/28/EPI_ISL_10875428.json"
47393 "USA/WA-CDC-UW22022077711/2022" "EPI_ISL_10875419" "OM956615.1" "Pavitra Roychoudhury et al" "UW Virology Lab" "UW Virology Lab" "https://www.epicov.org/acknowledgement/54/19/EPI_ISL_10875419.json"
47394 "USA/WA-CDC-UW22022083612/2022" "EPI_ISL_10875429" "OM956623.1" "Pavitra Roychoudhury et al" "UW Virology Lab" "UW Virology Lab" "https://www.epicov.org/acknowledgement/54/29/EPI_ISL_10875429.json"
47395 "USA/WA-CDC-UW22022093926/2022" "EPI_ISL_10875433" "OM956613.1" "Pavitra Roychoudhury et al" "UW Virology Lab" "UW Virology Lab" "https://www.epicov.org/acknowledgement/54/33/EPI_ISL_10875433.json"
47396 "USA/WA-CDC-UW22022094444/2022" "EPI_ISL_10875430" "OM956624.1" "Pavitra Roychoudhury et al" "UW Virology Lab" "UW Virology Lab" "https://www.epicov.org/acknowledgement/54/30/EPI_ISL_10875430.json"
47397 "USA/WA-CDC-UW22022098070/2022" "EPI_ISL_10875425" "OM956621.1" "Pavitra Roychoudhury et al" "UW Virology Lab" "UW Virology Lab" "https://www.epicov.org/acknowledgement/54/25/EPI_ISL_10875425.json"
47398 "USA/WA-CDC-UW22022098367/2022" "EPI_ISL_10875424" "OM956619.1" "Pavitra Roychoudhury et al" "UW Virology Lab" "UW Virology Lab" "https://www.epicov.org/acknowledgement/54/24/EPI_ISL_10875424.json"
47399 "USA/WA-CDC-UW22022101628/2022" "EPI_ISL_10875411" "OM956633.1" "Pavitra Roychoudhury et al" "UW Virology Lab" "UW Virology Lab" "https://www.epicov.org/acknowledgement/54/11/EPI_ISL_10875411.json"
47400 "USA/WA-CDC-UW22022101668/2022" "EPI_ISL_10875185" "OM956720.1" "Pavitra Roychoudhury et al" "UW Virology Lab" "UW Virology Lab" "https://www.epicov.org/acknowledgement/51/85/EPI_ISL_10875185.json"
47401 "USA/WA-CDC-UW22022102338/2022" "EPI_ISL_10875196" "OM956709.1" "Pavitra Roychoudhury et al" "UW Virology Lab" "UW Virology Lab" "https://www.epicov.org/acknowledgement/51/96/EPI_ISL_10875196.json"
47402 "USA/WA-CDC-UW22022102603/2022" "EPI_ISL_10875202" "OM956698.1" "Pavitra Roychoudhury et al" "UW Virology Lab" "UW Virology Lab" "https://www.epicov.org/acknowledgement/52/02/EPI_ISL_10875202.json"
47403 "USA/WA-CDC-UW22022103608/2022" "EPI_ISL_10875180" "OM956714.1" "Pavitra Roychoudhury et al" "UW Virology Lab" "UW Virology Lab" "https://www.epicov.org/acknowledgement/51/80/EPI_ISL_10875180.json"
47404 "USA/WA-CDC-UW22022104197/2022" "EPI_ISL_10875155" "OM956687.1" "Pavitra Roychoudhury et al" "UW Virology Lab" "UW Virology Lab" "https://www.epicov.org/acknowledgement/51/55/EPI_ISL_10875155.json"
47405 "USA/WA-CDC-UW22022105239/2022" "EPI_ISL_10875406" "OM956653.1" "Pavitra Roychoudhury et al" "UW Virology Lab" "UW Virology Lab" "https://www.epicov.org/acknowledgement/54/06/EPI_ISL_10875406.json"
47406 "USA/WA-CDC-UW22022105653/2022" "EPI_ISL_10875149" "OM956681.1" "Pavitra Roychoudhury et al" "UW Virology Lab" "UW Virology Lab" "https://www.epicov.org/acknowledgement/51/49/EPI_ISL_10875149.json"
47407 "USA/WA-CDC-UW22022107587/2022" "EPI_ISL_10875186" "OM956728.1" "Pavitra Roychoudhury et al" "UW Virology Lab" "UW Virology Lab" "https://www.epicov.org/acknowledgement/51/86/EPI_ISL_10875186.json"
47408 "USA/WA-CDC-UW22022107817/2022" "EPI_ISL_10875204" "OM956700.1" "Pavitra Roychoudhury et al" "UW Virology Lab" "UW Virology Lab" "https://www.epicov.org/acknowledgement/52/04/EPI_ISL_10875204.json"
47409 "USA/WA-CDC-UW22022107938/2022" "EPI_ISL_10875166" "OM956663.1" "Pavitra Roychoudhury et al" "UW Virology Lab" "UW Virology Lab" "https://www.epicov.org/acknowledgement/51/66/EPI_ISL_10875166.json"
47410 "USA/WA-CDC-UW22022107994/2022" "EPI_ISL_10875140" "OM956690.1" "Pavitra Roychoudhury et al" "UW Virology Lab" "UW Virology Lab" "https://www.epicov.org/acknowledgement/51/40/EPI_ISL_10875140.json"
47411 "USA/WA-CDC-UW22022108946/2022" "EPI_ISL_10875153" "OM956685.1" "Pavitra Roychoudhury et al" "UW Virology Lab" "UW Virology Lab" "https://www.epicov.org/acknowledgement/51/53/EPI_ISL_10875153.json"
47412 "USA/WA-CDC-UW22022111329/2022" "EPI_ISL_10875177" "OM956693.1" "Pavitra Roychoudhury et al" "UW Virology Lab" "UW Virology Lab" "https://www.epicov.org/acknowledgement/51/77/EPI_ISL_10875177.json"
47413 "USA/WA-CDC-UW22022111956/2022" "EPI_ISL_10875170" "OM956658.1" "Pavitra Roychoudhury et al" "UW Virology Lab" "UW Virology Lab" "https://www.epicov.org/acknowledgement/51/70/EPI_ISL_10875170.json"
47414 "USA/WA-CDC-UW22022112095/2022" "EPI_ISL_10875393" "?" "Pavitra Roychoudhury et al" "UW Virology Lab" "UW Virology Lab" "https://www.epicov.org/acknowledgement/53/93/EPI_ISL_10875393.json"
47415 "USA/WA-CDC-UW22022114846/2022" "EPI_ISL_10875192" "OM956726.1" "Pavitra Roychoudhury et al" "UW Virology Lab" "UW Virology Lab" "https://www.epicov.org/acknowledgement/51/92/EPI_ISL_10875192.json"
47416 "USA/WA-CDC-UW22022115489/2022" "EPI_ISL_10875187" "OM956721.1" "Pavitra Roychoudhury et al" "UW Virology Lab" "UW Virology Lab" "https://www.epicov.org/acknowledgement/51/87/EPI_ISL_10875187.json"
47417 "USA/WA-CDC-UW22022117242/2022" "EPI_ISL_10875145" "OM956677.1" "Pavitra Roychoudhury et al" "UW Virology Lab" "UW Virology Lab" "https://www.epicov.org/acknowledgement/51/45/EPI_ISL_10875145.json"
47418 "USA/WA-CDC-UW22022118715/2022" "EPI_ISL_10875144" "OM956676.1" "Pavitra Roychoudhury et al" "UW Virology Lab" "UW Virology Lab" "https://www.epicov.org/acknowledgement/51/44/EPI_ISL_10875144.json"
47419 "USA/WA-CDC-UW22022121748/2022" "EPI_ISL_10875163" "OM956660.1" "Pavitra Roychoudhury et al" "UW Virology Lab" "UW Virology Lab" "https://www.epicov.org/acknowledgement/51/63/EPI_ISL_10875163.json"
47420 "USA/WA-CDC-UW22022122169/2022" "EPI_ISL_10875413" "OM956628.1" "Pavitra Roychoudhury et al" "UW Virology Lab" "UW Virology Lab" "https://www.epicov.org/acknowledgement/54/13/EPI_ISL_10875413.json"
47421 "USA/WA-CDC-UW22022123716/2022" "EPI_ISL_10875392" "OM956656.1" "Pavitra Roychoudhury et al" "UW Virology Lab" "UW Virology Lab" "https://www.epicov.org/acknowledgement/53/92/EPI_ISL_10875392.json"
47422 "USA/WA-CDC-UW22022123719/2022" "EPI_ISL_10875184" "OM956718.1" "Pavitra Roychoudhury et al" "UW Virology Lab" "UW Virology Lab" "https://www.epicov.org/acknowledgement/51/84/EPI_ISL_10875184.json"
47423 "USA/WA-CDC-UW22022125125/2022" "EPI_ISL_10875178" "OM956712.1" "Pavitra Roychoudhury et al" "UW Virology Lab" "UW Virology Lab" "https://www.epicov.org/acknowledgement/51/78/EPI_ISL_10875178.json"
47424 "USA/WA-CDC-UW22022126126/2022" "EPI_ISL_10875167" "OM956664.1" "Pavitra Roychoudhury et al" "UW Virology Lab" "UW Virology Lab" "https://www.epicov.org/acknowledgement/51/67/EPI_ISL_10875167.json"
47425 "USA/WA-CDC-UW22022129980/2022" "EPI_ISL_10875164" "OM956661.1" "Pavitra Roychoudhury et al" "UW Virology Lab" "UW Virology Lab" "https://www.epicov.org/acknowledgement/51/64/EPI_ISL_10875164.json"
47426 "USA/WA-CDC-UW22022130121/2022" "EPI_ISL_10875203" "OM956699.1" "Pavitra Roychoudhury et al" "UW Virology Lab" "UW Virology Lab" "https://www.epicov.org/acknowledgement/52/03/EPI_ISL_10875203.json"
47427 "USA/WA-CDC-UW22022130781/2022" "EPI_ISL_10875162" "OM956659.1" "Pavitra Roychoudhury et al" "UW Virology Lab" "UW Virology Lab" "https://www.epicov.org/acknowledgement/51/62/EPI_ISL_10875162.json"
47428 "USA/WA-CDC-UW22022131248/2022" "EPI_ISL_10875156" "OM956688.1" "Pavitra Roychoudhury et al" "UW Virology Lab" "UW Virology Lab" "https://www.epicov.org/acknowledgement/51/56/EPI_ISL_10875156.json"
47429 "USA/WA-CDC-UW22022132171/2022" "EPI_ISL_10875404" "OM956651.1" "Pavitra Roychoudhury et al" "UW Virology Lab" "UW Virology Lab" "https://www.epicov.org/acknowledgement/54/04/EPI_ISL_10875404.json"
47430 "USA/WA-CDC-UW22022134239/2022" "EPI_ISL_10875401" "OM956648.1" "Pavitra Roychoudhury et al" "UW Virology Lab" "UW Virology Lab" "https://www.epicov.org/acknowledgement/54/01/EPI_ISL_10875401.json"
47431 "USA/WA-CDC-UW22022134538/2022" "EPI_ISL_10875169" "OM956666.1" "Pavitra Roychoudhury et al" "UW Virology Lab" "UW Virology Lab" "https://www.epicov.org/acknowledgement/51/69/EPI_ISL_10875169.json"
47432 "USA/WA-CDC-UW22022135461/2022" "EPI_ISL_10875193" "OM956727.1" "Pavitra Roychoudhury et al" "UW Virology Lab" "UW Virology Lab" "https://www.epicov.org/acknowledgement/51/93/EPI_ISL_10875193.json"
47433 "USA/WA-CDC-UW22022136151/2022" "EPI_ISL_10875159" "OM956673.1" "Pavitra Roychoudhury et al" "UW Virology Lab" "UW Virology Lab" "https://www.epicov.org/acknowledgement/51/59/EPI_ISL_10875159.json"
47434 "USA/WA-CDC-UW22022136354/2022" "EPI_ISL_10875172" "OM956669.1" "Pavitra Roychoudhury et al" "UW Virology Lab" "UW Virology Lab" "https://www.epicov.org/acknowledgement/51/72/EPI_ISL_10875172.json"
47435 "USA/WA-CDC-UW22022138026/2022" "EPI_ISL_10875161" "OM956671.1" "Pavitra Roychoudhury et al" "UW Virology Lab" "UW Virology Lab" "https://www.epicov.org/acknowledgement/51/61/EPI_ISL_10875161.json"
47436 "USA/WA-CDC-UW22022138826/2022" "EPI_ISL_10875183" "OM956717.1" "Pavitra Roychoudhury et al" "UW Virology Lab" "UW Virology Lab" "https://www.epicov.org/acknowledgement/51/83/EPI_ISL_10875183.json"
47437 "USA/WA-CDC-UW22022139206/2022" "EPI_ISL_10875168" "OM956665.1" "Pavitra Roychoudhury et al" "UW Virology Lab" "UW Virology Lab" "https://www.epicov.org/acknowledgement/51/68/EPI_ISL_10875168.json"
47438 "USA/WA-CDC-UW22022140048/2022" "EPI_ISL_10875143" "OM956675.1" "Pavitra Roychoudhury et al" "UW Virology Lab" "UW Virology Lab" "https://www.epicov.org/acknowledgement/51/43/EPI_ISL_10875143.json"
47439 "USA/WA-CDC-UW22022140155/2022" "EPI_ISL_10875165" "OM956662.1" "Pavitra Roychoudhury et al" "UW Virology Lab" "UW Virology Lab" "https://www.epicov.org/acknowledgement/51/65/EPI_ISL_10875165.json"
47440 "USA/WA-CDC-UW22022142507/2022" "EPI_ISL_10875188" "OM956722.1" "Pavitra Roychoudhury et al" "UW Virology Lab" "UW Virology Lab" "https://www.epicov.org/acknowledgement/51/88/EPI_ISL_10875188.json"
47441 "USA/WA-CDC-UW22022143151/2022" "EPI_ISL_10875190" "OM956724.1" "Pavitra Roychoudhury et al" "UW Virology Lab" "UW Virology Lab" "https://www.epicov.org/acknowledgement/51/90/EPI_ISL_10875190.json"
47442 "USA/WA-CDC-UW22022144215/2022" "EPI_ISL_10875148" "OM956680.1" "Pavitra Roychoudhury et al" "UW Virology Lab" "UW Virology Lab" "https://www.epicov.org/acknowledgement/51/48/EPI_ISL_10875148.json"
47443 "USA/WA-CDC-UW22022145182/2022" "EPI_ISL_10875171" "OM956668.1" "Pavitra Roychoudhury et al" "UW Virology Lab" "UW Virology Lab" "https://www.epicov.org/acknowledgement/51/71/EPI_ISL_10875171.json"
47444 "USA/WA-CDC-UW22022145184/2022" "EPI_ISL_10875400" "OM956647.1" "Pavitra Roychoudhury et al" "UW Virology Lab" "UW Virology Lab" "https://www.epicov.org/acknowledgement/54/00/EPI_ISL_10875400.json"
47445 "USA/WA-CDC-UW22022145231/2022" "EPI_ISL_10875194" "OM956711.1" "Pavitra Roychoudhury et al" "UW Virology Lab" "UW Virology Lab" "https://www.epicov.org/acknowledgement/51/94/EPI_ISL_10875194.json"
47446 "USA/WA-CDC-UW22022145508/2022" "EPI_ISL_10875142" "OM956691.1" "Pavitra Roychoudhury et al" "UW Virology Lab" "UW Virology Lab" "https://www.epicov.org/acknowledgement/51/42/EPI_ISL_10875142.json"
47447 "USA/WA-CDC-UW22022146833/2022" "EPI_ISL_10875154" "OM956686.1" "Pavitra Roychoudhury et al" "UW Virology Lab" "UW Virology Lab" "https://www.epicov.org/acknowledgement/51/54/EPI_ISL_10875154.json"
47448 "USA/WA-CDC-UW22022147048/2022" "EPI_ISL_10875132" "OM956707.1" "Pavitra Roychoudhury et al" "UW Virology Lab" "UW Virology Lab" "https://www.epicov.org/acknowledgement/51/32/EPI_ISL_10875132.json"
47449 "USA/WA-CDC-UW22022147942/2022" "EPI_ISL_10875403" "OM956650.1" "Pavitra Roychoudhury et al" "UW Virology Lab" "UW Virology Lab" "https://www.epicov.org/acknowledgement/54/03/EPI_ISL_10875403.json"
47450 "USA/WA-CDC-UW22022149767/2022" "EPI_ISL_10875390" "OM956642.1" "Pavitra Roychoudhury et al" "UW Virology Lab" "UW Virology Lab" "https://www.epicov.org/acknowledgement/53/90/EPI_ISL_10875390.json"
47451 "USA/WA-CDC-UW22022150679/2022" "EPI_ISL_10875205" "OM956701.1" "Pavitra Roychoudhury et al" "UW Virology Lab" "UW Virology Lab" "https://www.epicov.org/acknowledgement/52/05/EPI_ISL_10875205.json"
47452 "USA/WA-CDC-UW22022151042/2022" "EPI_ISL_10875399" "OM956655.1" "Pavitra Roychoudhury et al" "UW Virology Lab" "UW Virology Lab" "https://www.epicov.org/acknowledgement/53/99/EPI_ISL_10875399.json"
47453 "USA/WA-CDC-UW22022151649/2022" "EPI_ISL_10875182" "OM956716.1" "Pavitra Roychoudhury et al" "UW Virology Lab" "UW Virology Lab" "https://www.epicov.org/acknowledgement/51/82/EPI_ISL_10875182.json"
47454 "USA/WA-CDC-UW22022152249/2022" "EPI_ISL_10875158" "OM956674.1" "Pavitra Roychoudhury et al" "UW Virology Lab" "UW Virology Lab" "https://www.epicov.org/acknowledgement/51/58/EPI_ISL_10875158.json"
47455 "USA/WA-CDC-UW22022153978/2022" "EPI_ISL_10875408" "OM956637.1" "Pavitra Roychoudhury et al" "UW Virology Lab" "UW Virology Lab" "https://www.epicov.org/acknowledgement/54/08/EPI_ISL_10875408.json"
47456 "USA/WA-CDC-UW22022154533/2022" "EPI_ISL_10875150" "OM956657.1" "Pavitra Roychoudhury et al" "UW Virology Lab" "UW Virology Lab" "https://www.epicov.org/acknowledgement/51/50/EPI_ISL_10875150.json"
47457 "USA/WA-CDC-UW22022156365/2022" "EPI_ISL_10875417" "OM956632.1" "Pavitra Roychoudhury et al" "UW Virology Lab" "UW Virology Lab" "https://www.epicov.org/acknowledgement/54/17/EPI_ISL_10875417.json"
47458 "USA/WA-CDC-UW22022157006/2022" "EPI_ISL_10875151" "OM956683.1" "Pavitra Roychoudhury et al" "UW Virology Lab" "UW Virology Lab" "https://www.epicov.org/acknowledgement/51/51/EPI_ISL_10875151.json"
47459 "USA/WA-CDC-UW22022158874/2022" "EPI_ISL_10875135" "OM956704.1" "Pavitra Roychoudhury et al" "UW Virology Lab" "UW Virology Lab" "https://www.epicov.org/acknowledgement/51/35/EPI_ISL_10875135.json"
47460 "USA/WA-CDC-UW22022159064/2022" "EPI_ISL_10875181" "OM956715.1" "Pavitra Roychoudhury et al" "UW Virology Lab" "UW Virology Lab" "https://www.epicov.org/acknowledgement/51/81/EPI_ISL_10875181.json"
47461 "USA/WA-CDC-UW22022159429/2022" "EPI_ISL_10875152" "OM956684.1" "Pavitra Roychoudhury et al" "UW Virology Lab" "UW Virology Lab" "https://www.epicov.org/acknowledgement/51/52/EPI_ISL_10875152.json"
47462 "USA/WA-CDC-UW22022159588/2022" "EPI_ISL_10875200" "OM956696.1" "Pavitra Roychoudhury et al" "UW Virology Lab" "UW Virology Lab" "https://www.epicov.org/acknowledgement/52/00/EPI_ISL_10875200.json"
47463 "USA/WA-CDC-UW22022159769/2022" "EPI_ISL_10875147" "OM956679.1" "Pavitra Roychoudhury et al" "UW Virology Lab" "UW Virology Lab" "https://www.epicov.org/acknowledgement/51/47/EPI_ISL_10875147.json"
47464 "USA/WA-CDC-UW22022160025/2022" "EPI_ISL_10875397" "OM956640.1" "Pavitra Roychoudhury et al" "UW Virology Lab" "UW Virology Lab" "https://www.epicov.org/acknowledgement/53/97/EPI_ISL_10875397.json"
47465 "USA/WA-CDC-UW22022160220/2022" "EPI_ISL_10875197" "OM956708.1" "Pavitra Roychoudhury et al" "UW Virology Lab" "UW Virology Lab" "https://www.epicov.org/acknowledgement/51/97/EPI_ISL_10875197.json"
47466 "USA/WA-CDC-UW22022160657/2022" "EPI_ISL_10875146" "OM956678.1" "Pavitra Roychoudhury et al" "UW Virology Lab" "UW Virology Lab" "https://www.epicov.org/acknowledgement/51/46/EPI_ISL_10875146.json"
47467 "USA/WA-CDC-UW22022163243/2022" "EPI_ISL_10875410" "OM956636.1" "Pavitra Roychoudhury et al" "UW Virology Lab" "UW Virology Lab" "https://www.epicov.org/acknowledgement/54/10/EPI_ISL_10875410.json"
47468 "USA/WA-CDC-UW22022164497/2022" "EPI_ISL_10875416" "OM956631.1" "Pavitra Roychoudhury et al" "UW Virology Lab" "UW Virology Lab" "https://www.epicov.org/acknowledgement/54/16/EPI_ISL_10875416.json"
47469 "USA/WA-CDC-UW22022164819/2022" "EPI_ISL_10875395" "OM956638.1" "Pavitra Roychoudhury et al" "UW Virology Lab" "UW Virology Lab" "https://www.epicov.org/acknowledgement/53/95/EPI_ISL_10875395.json"
47470 "USA/WA-CDC-UW22022166373/2022" "EPI_ISL_10875160" "OM956672.1" "Pavitra Roychoudhury et al" "UW Virology Lab" "UW Virology Lab" "https://www.epicov.org/acknowledgement/51/60/EPI_ISL_10875160.json"
47471 "USA/WA-CDC-UW22022166375/2022" "EPI_ISL_10875415" "OM956634.1" "Pavitra Roychoudhury et al" "UW Virology Lab" "UW Virology Lab" "https://www.epicov.org/acknowledgement/54/15/EPI_ISL_10875415.json"
47472 "USA/WA-CDC-UW22022166935/2022" "EPI_ISL_10875139" "OM956667.1" "Pavitra Roychoudhury et al" "UW Virology Lab" "UW Virology Lab" "https://www.epicov.org/acknowledgement/51/39/EPI_ISL_10875139.json"
47473 "USA/WA-CDC-UW22022169240/2022" "EPI_ISL_10875175" "OM956692.1" "Pavitra Roychoudhury et al" "UW Virology Lab" "UW Virology Lab" "https://www.epicov.org/acknowledgement/51/75/EPI_ISL_10875175.json"
47474 "USA/WA-CDC-UW22022170494/2022" "EPI_ISL_10875137" "OM956702.1" "Pavitra Roychoudhury et al" "UW Virology Lab" "UW Virology Lab" "https://www.epicov.org/acknowledgement/51/37/EPI_ISL_10875137.json"
47475 "USA/WA-CDC-UW22022171117/2022" "EPI_ISL_10875412" "OM956629.1" "Pavitra Roychoudhury et al" "UW Virology Lab" "UW Virology Lab" "https://www.epicov.org/acknowledgement/54/12/EPI_ISL_10875412.json"
47476 "USA/WA-CDC-UW22022171575/2022" "EPI_ISL_10875414" "OM956630.1" "Pavitra Roychoudhury et al" "UW Virology Lab" "UW Virology Lab" "https://www.epicov.org/acknowledgement/54/14/EPI_ISL_10875414.json"
47477 "USA/WA-CDC-UW22022172061/2022" "EPI_ISL_10875179" "OM956713.1" "Pavitra Roychoudhury et al" "UW Virology Lab" "UW Virology Lab" "https://www.epicov.org/acknowledgement/51/79/EPI_ISL_10875179.json"
47478 "USA/WA-CDC-UW22022175755/2022" "EPI_ISL_10875394" "OM956639.1" "Pavitra Roychoudhury et al" "UW Virology Lab" "UW Virology Lab" "https://www.epicov.org/acknowledgement/53/94/EPI_ISL_10875394.json"
47479 "USA/WA-CDC-UW22022176019/2022" "EPI_ISL_10875141" "OM956729.1" "Pavitra Roychoudhury et al" "UW Virology Lab" "UW Virology Lab" "https://www.epicov.org/acknowledgement/51/41/EPI_ISL_10875141.json"
47480 "USA/WA-CDC-UW22022176590/2022" "EPI_ISL_10875191" "OM956725.1" "Pavitra Roychoudhury et al" "UW Virology Lab" "UW Virology Lab" "https://www.epicov.org/acknowledgement/51/91/EPI_ISL_10875191.json"
47481 "USA/WA-CDC-UW22022177704/2022" "EPI_ISL_10875138" "?" "Pavitra Roychoudhury et al" "UW Virology Lab" "UW Virology Lab" "https://www.epicov.org/acknowledgement/51/38/EPI_ISL_10875138.json"
47482 "USA/WA-CDC-UW22022181000/2022" "EPI_ISL_10875176" "OM956719.1" "Pavitra Roychoudhury et al" "UW Virology Lab" "UW Virology Lab" "https://www.epicov.org/acknowledgement/51/76/EPI_ISL_10875176.json"
47483 "USA/WA-CDC-UW22022182197/2022" "EPI_ISL_10875189" "OM956723.1" "Pavitra Roychoudhury et al" "UW Virology Lab" "UW Virology Lab" "https://www.epicov.org/acknowledgement/51/89/EPI_ISL_10875189.json"
47484 "USA/WA-CDC-UW22022182201/2022" "EPI_ISL_10875402" "OM956649.1" "Pavitra Roychoudhury et al" "UW Virology Lab" "UW Virology Lab" "https://www.epicov.org/acknowledgement/54/02/EPI_ISL_10875402.json"
47485 "USA/WA-CDC-UW22022185082/2022" "EPI_ISL_10875198" "OM956694.1" "Pavitra Roychoudhury et al" "UW Virology Lab" "UW Virology Lab" "https://www.epicov.org/acknowledgement/51/98/EPI_ISL_10875198.json"
47486 "USA/WA-CDC-UW22022185720/2022" "EPI_ISL_10875201" "OM956697.1" "Pavitra Roychoudhury et al" "UW Virology Lab" "UW Virology Lab" "https://www.epicov.org/acknowledgement/52/01/EPI_ISL_10875201.json"
47487 "USA/WA-CDC-UW22022185978/2022" "EPI_ISL_10875407" "OM956654.1" "Pavitra Roychoudhury et al" "UW Virology Lab" "UW Virology Lab" "https://www.epicov.org/acknowledgement/54/07/EPI_ISL_10875407.json"
47488 "USA/WA-CDC-UW22022186061/2022" "EPI_ISL_10875174" "OM956682.1" "Pavitra Roychoudhury et al" "UW Virology Lab" "UW Virology Lab" "https://www.epicov.org/acknowledgement/51/74/EPI_ISL_10875174.json"
47489 "USA/WA-CDC-UW22022186273/2022" "EPI_ISL_10875405" "OM956652.1" "Pavitra Roychoudhury et al" "UW Virology Lab" "UW Virology Lab" "https://www.epicov.org/acknowledgement/54/05/EPI_ISL_10875405.json"
47490 "USA/WA-CDC-UW22022187060/2022" "EPI_ISL_10875388" "OM956644.1" "Pavitra Roychoudhury et al" "UW Virology Lab" "UW Virology Lab" "https://www.epicov.org/acknowledgement/53/88/EPI_ISL_10875388.json"
47491 "USA/WA-CDC-UW22022187559/2022" "EPI_ISL_10875398" "OM956646.1" "Pavitra Roychoudhury et al" "UW Virology Lab" "UW Virology Lab" "https://www.epicov.org/acknowledgement/53/98/EPI_ISL_10875398.json"
47492 "USA/WA-CDC-UW22022187633/2022" "EPI_ISL_10875391" "OM956641.1" "Pavitra Roychoudhury et al" "UW Virology Lab" "UW Virology Lab" "https://www.epicov.org/acknowledgement/53/91/EPI_ISL_10875391.json"
47493 "USA/WA-CDC-UW22022189772/2022" "EPI_ISL_10875157" "OM956689.1" "Pavitra Roychoudhury et al" "UW Virology Lab" "UW Virology Lab" "https://www.epicov.org/acknowledgement/51/57/EPI_ISL_10875157.json"
47494 "USA/WA-CDC-UW22022191440/2022" "EPI_ISL_10875136" "OM956703.1" "Pavitra Roychoudhury et al" "UW Virology Lab" "UW Virology Lab" "https://www.epicov.org/acknowledgement/51/36/EPI_ISL_10875136.json"
47495 "USA/WA-CDC-UW22022192333/2022" "EPI_ISL_10875195" "OM956710.1" "Pavitra Roychoudhury et al" "UW Virology Lab" "UW Virology Lab" "https://www.epicov.org/acknowledgement/51/95/EPI_ISL_10875195.json"
47496 "USA/WA-CDC-UW22022193361/2022" "EPI_ISL_10875389" "OM956643.1" "Pavitra Roychoudhury et al" "UW Virology Lab" "UW Virology Lab" "https://www.epicov.org/acknowledgement/53/89/EPI_ISL_10875389.json"
47497 "USA/WA-CDC-UW22022193483/2022" "EPI_ISL_10875134" "OM956705.1" "Pavitra Roychoudhury et al" "UW Virology Lab" "UW Virology Lab" "https://www.epicov.org/acknowledgement/51/34/EPI_ISL_10875134.json"
47498 "USA/WA-CDC-UW22022194900/2022" "EPI_ISL_10875133" "OM956706.1" "Pavitra Roychoudhury et al" "UW Virology Lab" "UW Virology Lab" "https://www.epicov.org/acknowledgement/51/33/EPI_ISL_10875133.json"
47499 "USA/WA-CDC-UW22022195019/2022" "EPI_ISL_10875396" "OM956635.1" "Pavitra Roychoudhury et al" "UW Virology Lab" "UW Virology Lab" "https://www.epicov.org/acknowledgement/53/96/EPI_ISL_10875396.json"
47500 "USA/WA-CDC-UW22022196804/2022" "EPI_ISL_10875409" "OM956645.1" "Pavitra Roychoudhury et al" "UW Virology Lab" "UW Virology Lab" "https://www.epicov.org/acknowledgement/54/09/EPI_ISL_10875409.json"
47501 "USA/WA-CDC-UW22022197422/2022" "EPI_ISL_10875173" "OM956670.1" "Pavitra Roychoudhury et al" "UW Virology Lab" "UW Virology Lab" "https://www.epicov.org/acknowledgement/51/73/EPI_ISL_10875173.json"
47502 "USA/WA-CDC-UW22022199893/2022" "EPI_ISL_10875199" "OM956695.1" "Pavitra Roychoudhury et al" "UW Virology Lab" "UW Virology Lab" "https://www.epicov.org/acknowledgement/51/99/EPI_ISL_10875199.json"
47503 "USA/WA-CDC-UW22022201909/2022" "EPI_ISL_10875367" "OM956761.1" "Pavitra Roychoudhury et al" "UW Virology Lab" "UW Virology Lab" "https://www.epicov.org/acknowledgement/53/67/EPI_ISL_10875367.json"
47504 "USA/WA-CDC-UW22022205657/2022" "EPI_ISL_10875102" "OM956732.1" "Pavitra Roychoudhury et al" "UW Virology Lab" "UW Virology Lab" "https://www.epicov.org/acknowledgement/51/02/EPI_ISL_10875102.json"
47505 "USA/WA-CDC-UW22022208658/2022" "EPI_ISL_10875117" "OM956748.1" "Pavitra Roychoudhury et al" "UW Virology Lab" "UW Virology Lab" "https://www.epicov.org/acknowledgement/51/17/EPI_ISL_10875117.json"
47506 "USA/WA-CDC-UW22022208826/2022" "EPI_ISL_10875110" "OM956737.1" "Pavitra Roychoudhury et al" "UW Virology Lab" "UW Virology Lab" "https://www.epicov.org/acknowledgement/51/10/EPI_ISL_10875110.json"
47507 "USA/WA-CDC-UW22022209099/2022" "EPI_ISL_10875366" "OM956751.1" "Pavitra Roychoudhury et al" "UW Virology Lab" "UW Virology Lab" "https://www.epicov.org/acknowledgement/53/66/EPI_ISL_10875366.json"
47508 "USA/WA-CDC-UW22022211122/2022" "EPI_ISL_10875106" "OM956736.1" "Pavitra Roychoudhury et al" "UW Virology Lab" "UW Virology Lab" "https://www.epicov.org/acknowledgement/51/06/EPI_ISL_10875106.json"
47509 "USA/WA-CDC-UW22022211202/2022" "EPI_ISL_10875119" "OM956750.1" "Pavitra Roychoudhury et al" "UW Virology Lab" "UW Virology Lab" "https://www.epicov.org/acknowledgement/51/19/EPI_ISL_10875119.json"
47510 "USA/WA-CDC-UW22022214256/2022" "EPI_ISL_10875124" "OM956754.1" "Pavitra Roychoudhury et al" "UW Virology Lab" "UW Virology Lab" "https://www.epicov.org/acknowledgement/51/24/EPI_ISL_10875124.json"
47511 "USA/WA-CDC-UW22022214903/2022" "EPI_ISL_10875109" "OM956738.1" "Pavitra Roychoudhury et al" "UW Virology Lab" "UW Virology Lab" "https://www.epicov.org/acknowledgement/51/09/EPI_ISL_10875109.json"
47512 "USA/WA-CDC-UW22022217514/2022" "EPI_ISL_10875113" "OM956744.1" "Pavitra Roychoudhury et al" "UW Virology Lab" "UW Virology Lab" "https://www.epicov.org/acknowledgement/51/13/EPI_ISL_10875113.json"
47513 "USA/WA-CDC-UW22022218145/2022" "EPI_ISL_10875379" "OM956769.1" "Pavitra Roychoudhury et al" "UW Virology Lab" "UW Virology Lab" "https://www.epicov.org/acknowledgement/53/79/EPI_ISL_10875379.json"
47514 "USA/WA-CDC-UW22022219979/2022" "EPI_ISL_10875385" "OM956764.1" "Pavitra Roychoudhury et al" "UW Virology Lab" "UW Virology Lab" "https://www.epicov.org/acknowledgement/53/85/EPI_ISL_10875385.json"
47515 "USA/WA-CDC-UW22022220904/2022" "EPI_ISL_10875118" "OM956749.1" "Pavitra Roychoudhury et al" "UW Virology Lab" "UW Virology Lab" "https://www.epicov.org/acknowledgement/51/18/EPI_ISL_10875118.json"
47516 "USA/WA-CDC-UW22022221994/2022" "EPI_ISL_10875378" "OM956770.1" "Pavitra Roychoudhury et al" "UW Virology Lab" "UW Virology Lab" "https://www.epicov.org/acknowledgement/53/78/EPI_ISL_10875378.json"
47517 "USA/WA-CDC-UW22022222193/2022" "EPI_ISL_10875112" "OM956743.1" "Pavitra Roychoudhury et al" "UW Virology Lab" "UW Virology Lab" "https://www.epicov.org/acknowledgement/51/12/EPI_ISL_10875112.json"
47518 "USA/WA-CDC-UW22022222947/2022" "EPI_ISL_10875123" "OM956753.1" "Pavitra Roychoudhury et al" "UW Virology Lab" "UW Virology Lab" "https://www.epicov.org/acknowledgement/51/23/EPI_ISL_10875123.json"
47519 "USA/WA-CDC-UW22022226400/2022" "EPI_ISL_10875383" "OM956773.1" "Pavitra Roychoudhury et al" "UW Virology Lab" "UW Virology Lab" "https://www.epicov.org/acknowledgement/53/83/EPI_ISL_10875383.json"
47520 "USA/WA-CDC-UW22022226890/2022" "EPI_ISL_10875387" "OM956747.1" "Pavitra Roychoudhury et al" "UW Virology Lab" "UW Virology Lab" "https://www.epicov.org/acknowledgement/53/87/EPI_ISL_10875387.json"
47521 "USA/WA-CDC-UW22022230615/2022" "EPI_ISL_10875374" "OM956780.1" "Pavitra Roychoudhury et al" "UW Virology Lab" "UW Virology Lab" "https://www.epicov.org/acknowledgement/53/74/EPI_ISL_10875374.json"
47522 "USA/WA-CDC-UW22022234092/2022" "EPI_ISL_10875131" "OM956740.1" "Pavitra Roychoudhury et al" "UW Virology Lab" "UW Virology Lab" "https://www.epicov.org/acknowledgement/51/31/EPI_ISL_10875131.json"
47523 "USA/WA-CDC-UW22022234288/2022" "EPI_ISL_10875125" "OM956755.1" "Pavitra Roychoudhury et al" "UW Virology Lab" "UW Virology Lab" "https://www.epicov.org/acknowledgement/51/25/EPI_ISL_10875125.json"
47524 "USA/WA-CDC-UW22022235421/2022" "EPI_ISL_10875107" "OM956731.1" "Pavitra Roychoudhury et al" "UW Virology Lab" "UW Virology Lab" "https://www.epicov.org/acknowledgement/51/07/EPI_ISL_10875107.json"
47525 "USA/WA-CDC-UW22022236328/2022" "EPI_ISL_10875129" "OM956759.1" "Pavitra Roychoudhury et al" "UW Virology Lab" "UW Virology Lab" "https://www.epicov.org/acknowledgement/51/29/EPI_ISL_10875129.json"
47526 "USA/WA-CDC-UW22022239394/2022" "EPI_ISL_10875376" "OM956772.1" "Pavitra Roychoudhury et al" "UW Virology Lab" "UW Virology Lab" "https://www.epicov.org/acknowledgement/53/76/EPI_ISL_10875376.json"
47527 "USA/WA-CDC-UW22022241008/2022" "EPI_ISL_10875370" "OM956776.1" "Pavitra Roychoudhury et al" "UW Virology Lab" "UW Virology Lab" "https://www.epicov.org/acknowledgement/53/70/EPI_ISL_10875370.json"
47528 "USA/WA-CDC-UW22022250743/2022" "EPI_ISL_10875375" "OM956774.1" "Pavitra Roychoudhury et al" "UW Virology Lab" "UW Virology Lab" "https://www.epicov.org/acknowledgement/53/75/EPI_ISL_10875375.json"
47529 "USA/WA-CDC-UW22022260751/2022" "EPI_ISL_10875104" "OM956734.1" "Pavitra Roychoudhury et al" "UW Virology Lab" "UW Virology Lab" "https://www.epicov.org/acknowledgement/51/04/EPI_ISL_10875104.json"
47530 "USA/WA-CDC-UW22022263874/2022" "EPI_ISL_10875130" "OM956766.1" "Pavitra Roychoudhury et al" "UW Virology Lab" "UW Virology Lab" "https://www.epicov.org/acknowledgement/51/30/EPI_ISL_10875130.json"
47531 "USA/WA-CDC-UW22022264628/2022" "EPI_ISL_10875380" "OM956768.1" "Pavitra Roychoudhury et al" "UW Virology Lab" "UW Virology Lab" "https://www.epicov.org/acknowledgement/53/80/EPI_ISL_10875380.json"
47532 "USA/WA-CDC-UW22022265146/2022" "EPI_ISL_10875111" "OM956742.1" "Pavitra Roychoudhury et al" "UW Virology Lab" "UW Virology Lab" "https://www.epicov.org/acknowledgement/51/11/EPI_ISL_10875111.json"
47533 "USA/WA-CDC-UW22022265215/2022" "EPI_ISL_10875371" "OM956781.1" "Pavitra Roychoudhury et al" "UW Virology Lab" "UW Virology Lab" "https://www.epicov.org/acknowledgement/53/71/EPI_ISL_10875371.json"
47534 "USA/WA-CDC-UW22022267515/2022" "EPI_ISL_10875384" "OM956765.1" "Pavitra Roychoudhury et al" "UW Virology Lab" "UW Virology Lab" "https://www.epicov.org/acknowledgement/53/84/EPI_ISL_10875384.json"
47535 "USA/WA-CDC-UW22022269818/2022" "EPI_ISL_10875369" "OM956775.1" "Pavitra Roychoudhury et al" "UW Virology Lab" "UW Virology Lab" "https://www.epicov.org/acknowledgement/53/69/EPI_ISL_10875369.json"
47536 "USA/WA-CDC-UW22022271187/2022" "EPI_ISL_10875126" "OM956756.1" "Pavitra Roychoudhury et al" "UW Virology Lab" "UW Virology Lab" "https://www.epicov.org/acknowledgement/51/26/EPI_ISL_10875126.json"
47537 "USA/WA-CDC-UW22022272155/2022" "EPI_ISL_10875114" "OM956745.1" "Pavitra Roychoudhury et al" "UW Virology Lab" "UW Virology Lab" "https://www.epicov.org/acknowledgement/51/14/EPI_ISL_10875114.json"
47538 "USA/WA-CDC-UW22022272211/2022" "EPI_ISL_10875382" "OM956777.1" "Pavitra Roychoudhury et al" "UW Virology Lab" "UW Virology Lab" "https://www.epicov.org/acknowledgement/53/82/EPI_ISL_10875382.json"
47539 "USA/WA-CDC-UW22022273163/2022" "EPI_ISL_10875386" "OM956741.1" "Pavitra Roychoudhury et al" "UW Virology Lab" "UW Virology Lab" "https://www.epicov.org/acknowledgement/53/86/EPI_ISL_10875386.json"
47540 "USA/WA-CDC-UW22022273445/2022" "EPI_ISL_10875103" "OM956733.1" "Pavitra Roychoudhury et al" "UW Virology Lab" "UW Virology Lab" "https://www.epicov.org/acknowledgement/51/03/EPI_ISL_10875103.json"
47541 "USA/WA-CDC-UW22022277495/2022" "EPI_ISL_10875108" "?" "Pavitra Roychoudhury et al" "UW Virology Lab" "UW Virology Lab" "https://www.epicov.org/acknowledgement/51/08/EPI_ISL_10875108.json"
47542 "USA/WA-CDC-UW22022281732/2022" "EPI_ISL_10875127" "OM956757.1" "Pavitra Roychoudhury et al" "UW Virology Lab" "UW Virology Lab" "https://www.epicov.org/acknowledgement/51/27/EPI_ISL_10875127.json"
47543 "USA/WA-CDC-UW22022284905/2022" "EPI_ISL_10875377" "OM956771.1" "Pavitra Roychoudhury et al" "UW Virology Lab" "UW Virology Lab" "https://www.epicov.org/acknowledgement/53/77/EPI_ISL_10875377.json"
47544 "USA/WA-CDC-UW22022286394/2022" "EPI_ISL_10875120" "OM956752.1" "Pavitra Roychoudhury et al" "UW Virology Lab" "UW Virology Lab" "https://www.epicov.org/acknowledgement/51/20/EPI_ISL_10875120.json"
47545 "USA/WA-CDC-UW22022287082/2022" "EPI_ISL_10875373" "OM956779.1" "Pavitra Roychoudhury et al" "UW Virology Lab" "UW Virology Lab" "https://www.epicov.org/acknowledgement/53/73/EPI_ISL_10875373.json"
47546 "USA/WA-CDC-UW22022287549/2022" "EPI_ISL_10875101" "OM956739.1" "Pavitra Roychoudhury et al" "UW Virology Lab" "UW Virology Lab" "https://www.epicov.org/acknowledgement/51/01/EPI_ISL_10875101.json"
47547 "USA/WA-CDC-UW22022289110/2022" "EPI_ISL_10875372" "OM956778.1" "Pavitra Roychoudhury et al" "UW Virology Lab" "UW Virology Lab" "https://www.epicov.org/acknowledgement/53/72/EPI_ISL_10875372.json"
47548 "USA/WA-CDC-UW22022290668/2022" "EPI_ISL_10875116" "OM956762.1" "Pavitra Roychoudhury et al" "UW Virology Lab" "UW Virology Lab" "https://www.epicov.org/acknowledgement/51/16/EPI_ISL_10875116.json"
47549 "USA/WA-CDC-UW22022291570/2022" "EPI_ISL_10875368" "OM956763.1" "Pavitra Roychoudhury et al" "UW Virology Lab" "UW Virology Lab" "https://www.epicov.org/acknowledgement/53/68/EPI_ISL_10875368.json"
47550 "USA/WA-CDC-UW22022293064/2022" "EPI_ISL_10875105" "OM956735.1" "Pavitra Roychoudhury et al" "UW Virology Lab" "UW Virology Lab" "https://www.epicov.org/acknowledgement/51/05/EPI_ISL_10875105.json"
47551 "USA/WA-CDC-UW22022293487/2022" "EPI_ISL_10875128" "OM956758.1" "Pavitra Roychoudhury et al" "UW Virology Lab" "UW Virology Lab" "https://www.epicov.org/acknowledgement/51/28/EPI_ISL_10875128.json"
47552 "USA/WA-CDC-UW22022295478/2022" "EPI_ISL_10875122" "OM956760.1" "Pavitra Roychoudhury et al" "UW Virology Lab" "UW Virology Lab" "https://www.epicov.org/acknowledgement/51/22/EPI_ISL_10875122.json"
47553 "USA/WA-CDC-UW22022295622/2022" "EPI_ISL_10875115" "OM956746.1" "Pavitra Roychoudhury et al" "UW Virology Lab" "UW Virology Lab" "https://www.epicov.org/acknowledgement/51/15/EPI_ISL_10875115.json"
47554 "USA/WA-CDC-UW22022296146/2022" "EPI_ISL_10875381" "OM956767.1" "Pavitra Roychoudhury et al" "UW Virology Lab" "UW Virology Lab" "https://www.epicov.org/acknowledgement/53/81/EPI_ISL_10875381.json"
47555 "USA/WA-CDC-UW22022301015/2022" "EPI_ISL_11099997" "ON018264.1" "Pavitra Roychoudhury et al" "UW Virology Lab" "UW Virology Lab" "https://www.epicov.org/acknowledgement/99/97/EPI_ISL_11099997.json"
47556 "USA/WA-CDC-UW22022301866/2022" "EPI_ISL_11100018" "ON018261.1" "Pavitra Roychoudhury et al" "UW Virology Lab" "UW Virology Lab" "https://www.epicov.org/acknowledgement/00/18/EPI_ISL_11100018.json"
47557 "USA/WA-CDC-UW22022303685/2022" "EPI_ISL_10875365" "OM956795.1" "Pavitra Roychoudhury et al" "UW Virology Lab" "UW Virology Lab" "https://www.epicov.org/acknowledgement/53/65/EPI_ISL_10875365.json"
47558 "USA/WA-CDC-UW22022304389/2022" "EPI_ISL_11099973" "ON018279.1" "Pavitra Roychoudhury et al" "UW Virology Lab" "UW Virology Lab" "https://www.epicov.org/acknowledgement/99/73/EPI_ISL_11099973.json"
47559 "USA/WA-CDC-UW22022307143/2022" "EPI_ISL_11100009" "ON018252.1" "Pavitra Roychoudhury et al" "UW Virology Lab" "UW Virology Lab" "https://www.epicov.org/acknowledgement/00/09/EPI_ISL_11100009.json"
47560 "USA/WA-CDC-UW22022309992/2022" "EPI_ISL_11099985" "ON018277.1" "Pavitra Roychoudhury et al" "UW Virology Lab" "UW Virology Lab" "https://www.epicov.org/acknowledgement/99/85/EPI_ISL_11099985.json"
47561 "USA/WA-CDC-UW22022311621/2022" "EPI_ISL_10875094" "OM956789.1" "Pavitra Roychoudhury et al" "UW Virology Lab" "UW Virology Lab" "https://www.epicov.org/acknowledgement/50/94/EPI_ISL_10875094.json"
47562 "USA/WA-CDC-UW22022311920/2022" "EPI_ISL_11100004" "ON018247.1" "Pavitra Roychoudhury et al" "UW Virology Lab" "UW Virology Lab" "https://www.epicov.org/acknowledgement/00/04/EPI_ISL_11100004.json"
47563 "USA/WA-CDC-UW22022312423/2022" "EPI_ISL_11100007" "ON018250.1" "Pavitra Roychoudhury et al" "UW Virology Lab" "UW Virology Lab" "https://www.epicov.org/acknowledgement/00/07/EPI_ISL_11100007.json"
47564 "USA/WA-CDC-UW22022313086/2022" "EPI_ISL_11100026" "ON018240.1" "Pavitra Roychoudhury et al" "UW Virology Lab" "UW Virology Lab" "https://www.epicov.org/acknowledgement/00/26/EPI_ISL_11100026.json"
47565 "USA/WA-CDC-UW22022313239/2022" "EPI_ISL_11099979" "ON018273.1" "Pavitra Roychoudhury et al" "UW Virology Lab" "UW Virology Lab" "https://www.epicov.org/acknowledgement/99/79/EPI_ISL_11099979.json"
47566 "USA/WA-CDC-UW22022313424/2022" "EPI_ISL_10875095" "OM956791.1" "Pavitra Roychoudhury et al" "UW Virology Lab" "UW Virology Lab" "https://www.epicov.org/acknowledgement/50/95/EPI_ISL_10875095.json"
47567 "USA/WA-CDC-UW22022314399/2022" "EPI_ISL_11100024" "ON018292.1" "Pavitra Roychoudhury et al" "UW Virology Lab" "UW Virology Lab" "https://www.epicov.org/acknowledgement/00/24/EPI_ISL_11100024.json"
47568 "USA/WA-CDC-UW22022315961/2022" "EPI_ISL_11099974" "ON018289.1" "Pavitra Roychoudhury et al" "UW Virology Lab" "UW Virology Lab" "https://www.epicov.org/acknowledgement/99/74/EPI_ISL_11099974.json"
47569 "USA/WA-CDC-UW22022318602/2022" "EPI_ISL_11100012" "ON018255.1" "Pavitra Roychoudhury et al" "UW Virology Lab" "UW Virology Lab" "https://www.epicov.org/acknowledgement/00/12/EPI_ISL_11100012.json"
47570 "USA/WA-CDC-UW22022320440/2022" "EPI_ISL_11099990" "ON018285.1" "Pavitra Roychoudhury et al" "UW Virology Lab" "UW Virology Lab" "https://www.epicov.org/acknowledgement/99/90/EPI_ISL_11099990.json"
47571 "USA/WA-CDC-UW22022320750/2022" "EPI_ISL_11100014" "ON018257.1" "Pavitra Roychoudhury et al" "UW Virology Lab" "UW Virology Lab" "https://www.epicov.org/acknowledgement/00/14/EPI_ISL_11100014.json"
47572 "USA/WA-CDC-UW22022320848/2022" "EPI_ISL_11099999" "ON018242.1" "Pavitra Roychoudhury et al" "UW Virology Lab" "UW Virology Lab" "https://www.epicov.org/acknowledgement/99/99/EPI_ISL_11099999.json"
47573 "USA/WA-CDC-UW22022322625/2022" "EPI_ISL_11100021" "ON018291.1" "Pavitra Roychoudhury et al" "UW Virology Lab" "UW Virology Lab" "https://www.epicov.org/acknowledgement/00/21/EPI_ISL_11100021.json"
47574 "USA/WA-CDC-UW22022324272/2022" "EPI_ISL_11099996" "ON018265.1" "Pavitra Roychoudhury et al" "UW Virology Lab" "UW Virology Lab" "https://www.epicov.org/acknowledgement/99/96/EPI_ISL_11099996.json"
47575 "USA/WA-CDC-UW22022325683/2022" "EPI_ISL_11100019" "ON018262.1" "Pavitra Roychoudhury et al" "UW Virology Lab" "UW Virology Lab" "https://www.epicov.org/acknowledgement/00/19/EPI_ISL_11100019.json"
47576 "USA/WA-CDC-UW22022327067/2022" "EPI_ISL_11100008" "ON018251.1" "Pavitra Roychoudhury et al" "UW Virology Lab" "UW Virology Lab" "https://www.epicov.org/acknowledgement/00/08/EPI_ISL_11100008.json"
47577 "USA/WA-CDC-UW22022327624/2022" "EPI_ISL_10875086" "OM956783.1" "Pavitra Roychoudhury et al" "UW Virology Lab" "UW Virology Lab" "https://www.epicov.org/acknowledgement/50/86/EPI_ISL_10875086.json"
47578 "USA/WA-CDC-UW22022329453/2022" "EPI_ISL_10875093" "OM956790.1" "Pavitra Roychoudhury et al" "UW Virology Lab" "UW Virology Lab" "https://www.epicov.org/acknowledgement/50/93/EPI_ISL_10875093.json"
47579 "USA/WA-CDC-UW22022330835/2022" "EPI_ISL_11099975" "ON018278.1" "Pavitra Roychoudhury et al" "UW Virology Lab" "UW Virology Lab" "https://www.epicov.org/acknowledgement/99/75/EPI_ISL_11099975.json"
47580 "USA/WA-CDC-UW22022331074/2022" "EPI_ISL_11099987" "ON018282.1" "Pavitra Roychoudhury et al" "UW Virology Lab" "UW Virology Lab" "https://www.epicov.org/acknowledgement/99/87/EPI_ISL_11099987.json"
47581 "USA/WA-CDC-UW22022331086/2022" "EPI_ISL_11099993" "ON018288.1" "Pavitra Roychoudhury et al" "UW Virology Lab" "UW Virology Lab" "https://www.epicov.org/acknowledgement/99/93/EPI_ISL_11099993.json"
47582 "USA/WA-CDC-UW22022331647/2022" "EPI_ISL_10875098" "?" "Pavitra Roychoudhury et al" "UW Virology Lab" "UW Virology Lab" "https://www.epicov.org/acknowledgement/50/98/EPI_ISL_10875098.json"
47583 "USA/WA-CDC-UW22022334131/2022" "EPI_ISL_10875092" "OM956796.1" "Pavitra Roychoudhury et al" "UW Virology Lab" "UW Virology Lab" "https://www.epicov.org/acknowledgement/50/92/EPI_ISL_10875092.json"
47584 "USA/WA-CDC-UW22022334509/2022" "EPI_ISL_11099998" "ON018241.1" "Pavitra Roychoudhury et al" "UW Virology Lab" "UW Virology Lab" "https://www.epicov.org/acknowledgement/99/98/EPI_ISL_11099998.json"
47585 "USA/WA-CDC-UW22022335652/2022" "EPI_ISL_11099992" "ON018287.1" "Pavitra Roychoudhury et al" "UW Virology Lab" "UW Virology Lab" "https://www.epicov.org/acknowledgement/99/92/EPI_ISL_11099992.json"
47586 "USA/WA-CDC-UW22022336065/2022" "EPI_ISL_11099977" "ON018275.1" "Pavitra Roychoudhury et al" "UW Virology Lab" "UW Virology Lab" "https://www.epicov.org/acknowledgement/99/77/EPI_ISL_11099977.json"
47587 "USA/WA-CDC-UW22022337036/2022" "EPI_ISL_10875096" "OM956792.1" "Pavitra Roychoudhury et al" "UW Virology Lab" "UW Virology Lab" "https://www.epicov.org/acknowledgement/50/96/EPI_ISL_10875096.json"
47588 "USA/WA-CDC-UW22022339614/2022" "EPI_ISL_11100015" "ON018258.1" "Pavitra Roychoudhury et al" "UW Virology Lab" "UW Virology Lab" "https://www.epicov.org/acknowledgement/00/15/EPI_ISL_11100015.json"
47589 "USA/WA-CDC-UW22022340592/2022" "EPI_ISL_11099972" "ON018280.1" "Pavitra Roychoudhury et al" "UW Virology Lab" "UW Virology Lab" "https://www.epicov.org/acknowledgement/99/72/EPI_ISL_11099972.json"
47590 "USA/WA-CDC-UW22022340904/2022" "EPI_ISL_11100003" "ON018246.1" "Pavitra Roychoudhury et al" "UW Virology Lab" "UW Virology Lab" "https://www.epicov.org/acknowledgement/00/03/EPI_ISL_11100003.json"
47591 "USA/WA-CDC-UW22022342313/2022" "EPI_ISL_11100023" "ON018293.1" "Pavitra Roychoudhury et al" "UW Virology Lab" "UW Virology Lab" "https://www.epicov.org/acknowledgement/00/23/EPI_ISL_11100023.json"
47592 "USA/WA-CDC-UW22022343178/2022" "EPI_ISL_11099983" "ON018269.1" "Pavitra Roychoudhury et al" "UW Virology Lab" "UW Virology Lab" "https://www.epicov.org/acknowledgement/99/83/EPI_ISL_11099983.json"
47593 "USA/WA-CDC-UW22022344415/2022" "EPI_ISL_10875087" "OM956784.1" "Pavitra Roychoudhury et al" "UW Virology Lab" "UW Virology Lab" "https://www.epicov.org/acknowledgement/50/87/EPI_ISL_10875087.json"
47594 "USA/WA-CDC-UW22022350075/2022" "EPI_ISL_11100010" "ON018253.1" "Pavitra Roychoudhury et al" "UW Virology Lab" "UW Virology Lab" "https://www.epicov.org/acknowledgement/00/10/EPI_ISL_11100010.json"
47595 "USA/WA-CDC-UW22022355127/2022" "EPI_ISL_11099995" "ON018266.1" "Pavitra Roychoudhury et al" "UW Virology Lab" "UW Virology Lab" "https://www.epicov.org/acknowledgement/99/95/EPI_ISL_11099995.json"
47596 "USA/WA-CDC-UW22022356761/2022" "EPI_ISL_10875090" "OM956787.1" "Pavitra Roychoudhury et al" "UW Virology Lab" "UW Virology Lab" "https://www.epicov.org/acknowledgement/50/90/EPI_ISL_10875090.json"
47597 "USA/WA-CDC-UW22022357508/2022" "EPI_ISL_10875085" "OM956782.1" "Pavitra Roychoudhury et al" "UW Virology Lab" "UW Virology Lab" "https://www.epicov.org/acknowledgement/50/85/EPI_ISL_10875085.json"
47598 "USA/WA-CDC-UW22022359003/2022" "EPI_ISL_10875088" "OM956785.1" "Pavitra Roychoudhury et al" "UW Virology Lab" "UW Virology Lab" "https://www.epicov.org/acknowledgement/50/88/EPI_ISL_10875088.json"
47599 "USA/WA-CDC-UW22022359368/2022" "EPI_ISL_11099980" "ON018272.1" "Pavitra Roychoudhury et al" "UW Virology Lab" "UW Virology Lab" "https://www.epicov.org/acknowledgement/99/80/EPI_ISL_11099980.json"
47600 "USA/WA-CDC-UW22022362388/2022" "EPI_ISL_11099994" "ON018267.1" "Pavitra Roychoudhury et al" "UW Virology Lab" "UW Virology Lab" "https://www.epicov.org/acknowledgement/99/94/EPI_ISL_11099994.json"
47601 "USA/WA-CDC-UW22022362719/2022" "EPI_ISL_10875097" "OM956797.1" "Pavitra Roychoudhury et al" "UW Virology Lab" "UW Virology Lab" "https://www.epicov.org/acknowledgement/50/97/EPI_ISL_10875097.json"
47602 "USA/WA-CDC-UW22022363018/2022" "EPI_ISL_11100001" "ON018244.1" "Pavitra Roychoudhury et al" "UW Virology Lab" "UW Virology Lab" "https://www.epicov.org/acknowledgement/00/01/EPI_ISL_11100001.json"
47603 "USA/WA-CDC-UW22022364208/2022" "EPI_ISL_11099988" "ON018283.1" "Pavitra Roychoudhury et al" "UW Virology Lab" "UW Virology Lab" "https://www.epicov.org/acknowledgement/99/88/EPI_ISL_11099988.json"
47604 "USA/WA-CDC-UW22022366984/2022" "EPI_ISL_10875100" "OM956794.1" "Pavitra Roychoudhury et al" "UW Virology Lab" "UW Virology Lab" "https://www.epicov.org/acknowledgement/51/00/EPI_ISL_10875100.json"
47605 "USA/WA-CDC-UW22022368622/2022" "EPI_ISL_11100022" "ON018290.1" "Pavitra Roychoudhury et al" "UW Virology Lab" "UW Virology Lab" "https://www.epicov.org/acknowledgement/00/22/EPI_ISL_11100022.json"
47606 "USA/WA-CDC-UW22022368660/2022" "EPI_ISL_11100002" "ON018245.1" "Pavitra Roychoudhury et al" "UW Virology Lab" "UW Virology Lab" "https://www.epicov.org/acknowledgement/00/02/EPI_ISL_11100002.json"
47607 "USA/WA-CDC-UW22022369077/2022" "EPI_ISL_11099986" "ON018295.1" "Pavitra Roychoudhury et al" "UW Virology Lab" "UW Virology Lab" "https://www.epicov.org/acknowledgement/99/86/EPI_ISL_11099986.json"
47608 "USA/WA-CDC-UW22022369346/2022" "EPI_ISL_11099981" "ON018271.1" "Pavitra Roychoudhury et al" "UW Virology Lab" "UW Virology Lab" "https://www.epicov.org/acknowledgement/99/81/EPI_ISL_11099981.json"
47609 "USA/WA-CDC-UW22022369890/2022" "EPI_ISL_11099984" "ON018268.1" "Pavitra Roychoudhury et al" "UW Virology Lab" "UW Virology Lab" "https://www.epicov.org/acknowledgement/99/84/EPI_ISL_11099984.json"
47610 "USA/WA-CDC-UW22022371815/2022" "EPI_ISL_11099982" "ON018270.1" "Pavitra Roychoudhury et al" "UW Virology Lab" "UW Virology Lab" "https://www.epicov.org/acknowledgement/99/82/EPI_ISL_11099982.json"
47611 "USA/WA-CDC-UW22022372726/2022" "EPI_ISL_11099976" "ON018276.1" "Pavitra Roychoudhury et al" "UW Virology Lab" "UW Virology Lab" "https://www.epicov.org/acknowledgement/99/76/EPI_ISL_11099976.json"
47612 "USA/WA-CDC-UW22022373874/2022" "EPI_ISL_10875089" "OM956786.1" "Pavitra Roychoudhury et al" "UW Virology Lab" "UW Virology Lab" "https://www.epicov.org/acknowledgement/50/89/EPI_ISL_10875089.json"
47613 "USA/WA-CDC-UW22022373964/2022" "EPI_ISL_11099989" "ON018284.1" "Pavitra Roychoudhury et al" "UW Virology Lab" "UW Virology Lab" "https://www.epicov.org/acknowledgement/99/89/EPI_ISL_11099989.json"
47614 "USA/WA-CDC-UW22022377187/2022" "EPI_ISL_11100005" "ON018248.1" "Pavitra Roychoudhury et al" "UW Virology Lab" "UW Virology Lab" "https://www.epicov.org/acknowledgement/00/05/EPI_ISL_11100005.json"
47615 "USA/WA-CDC-UW22022377991/2022" "EPI_ISL_11100013" "ON018256.1" "Pavitra Roychoudhury et al" "UW Virology Lab" "UW Virology Lab" "https://www.epicov.org/acknowledgement/00/13/EPI_ISL_11100013.json"
47616 "USA/WA-CDC-UW22022378676/2022" "EPI_ISL_11099991" "ON018286.1" "Pavitra Roychoudhury et al" "UW Virology Lab" "UW Virology Lab" "https://www.epicov.org/acknowledgement/99/91/EPI_ISL_11099991.json"
47617 "USA/WA-CDC-UW22022380573/2022" "EPI_ISL_11100000" "ON018243.1" "Pavitra Roychoudhury et al" "UW Virology Lab" "UW Virology Lab" "https://www.epicov.org/acknowledgement/00/00/EPI_ISL_11100000.json"
47618 "USA/WA-CDC-UW22022381075/2022" "EPI_ISL_11099971" "ON018281.1" "Pavitra Roychoudhury et al" "UW Virology Lab" "UW Virology Lab" "https://www.epicov.org/acknowledgement/99/71/EPI_ISL_11099971.json"
47619 "USA/WA-CDC-UW22022381986/2022" "EPI_ISL_11100027" "ON018294.1" "Pavitra Roychoudhury et al" "UW Virology Lab" "UW Virology Lab" "https://www.epicov.org/acknowledgement/00/27/EPI_ISL_11100027.json"
47620 "USA/WA-CDC-UW22022383638/2022" "EPI_ISL_10875099" "OM956793.1" "Pavitra Roychoudhury et al" "UW Virology Lab" "UW Virology Lab" "https://www.epicov.org/acknowledgement/50/99/EPI_ISL_10875099.json"
47621 "USA/WA-CDC-UW22022383827/2022" "EPI_ISL_11100020" "ON018263.1" "Pavitra Roychoudhury et al" "UW Virology Lab" "UW Virology Lab" "https://www.epicov.org/acknowledgement/00/20/EPI_ISL_11100020.json"
47622 "USA/WA-CDC-UW22022386673/2022" "EPI_ISL_11099978" "ON018274.1" "Pavitra Roychoudhury et al" "UW Virology Lab" "UW Virology Lab" "https://www.epicov.org/acknowledgement/99/78/EPI_ISL_11099978.json"
47623 "USA/WA-CDC-UW22022387147/2022" "EPI_ISL_10875091" "OM956788.1" "Pavitra Roychoudhury et al" "UW Virology Lab" "UW Virology Lab" "https://www.epicov.org/acknowledgement/50/91/EPI_ISL_10875091.json"
47624 "USA/WA-CDC-UW22022388221/2022" "EPI_ISL_11100016" "ON018259.1" "Pavitra Roychoudhury et al" "UW Virology Lab" "UW Virology Lab" "https://www.epicov.org/acknowledgement/00/16/EPI_ISL_11100016.json"
47625 "USA/WA-CDC-UW22022388536/2022" "EPI_ISL_11100011" "ON018254.1" "Pavitra Roychoudhury et al" "UW Virology Lab" "UW Virology Lab" "https://www.epicov.org/acknowledgement/00/11/EPI_ISL_11100011.json"
47626 "USA/WA-CDC-UW22022391304/2022" "EPI_ISL_11100006" "ON018249.1" "Pavitra Roychoudhury et al" "UW Virology Lab" "UW Virology Lab" "https://www.epicov.org/acknowledgement/00/06/EPI_ISL_11100006.json"
47627 "USA/WA-CDC-UW22022391881/2022" "EPI_ISL_11100017" "ON018260.1" "Pavitra Roychoudhury et al" "UW Virology Lab" "UW Virology Lab" "https://www.epicov.org/acknowledgement/00/17/EPI_ISL_11100017.json"
47628 "USA/WA-CDC-UW22022392385/2022" "EPI_ISL_11100025" "ON018296.1" "Pavitra Roychoudhury et al" "UW Virology Lab" "UW Virology Lab" "https://www.epicov.org/acknowledgement/00/25/EPI_ISL_11100025.json"
47629 "USA/WA-CDC-UW22022401792/2022" "EPI_ISL_11093227" "ON018299.1" "Pavitra Roychoudhury et al" "UW Virology Lab" "UW Virology Lab" "https://www.epicov.org/acknowledgement/32/27/EPI_ISL_11093227.json"
47630 "USA/WA-CDC-UW22022407284/2022" "EPI_ISL_11099968" "ON018305.1" "Pavitra Roychoudhury et al" "UW Virology Lab" "UW Virology Lab" "https://www.epicov.org/acknowledgement/99/68/EPI_ISL_11099968.json"
47631 "USA/WA-CDC-UW22022436495/2022" "EPI_ISL_11093225" "ON018301.1" "Pavitra Roychoudhury et al" "UW Virology Lab" "UW Virology Lab" "https://www.epicov.org/acknowledgement/32/25/EPI_ISL_11093225.json"
47632 "USA/WA-CDC-UW22022456489/2022" "EPI_ISL_11093224" "ON018302.1" "Pavitra Roychoudhury et al" "UW Virology Lab" "UW Virology Lab" "https://www.epicov.org/acknowledgement/32/24/EPI_ISL_11093224.json"
47633 "USA/WA-CDC-UW22022465929/2022" "EPI_ISL_11093226" "ON018300.1" "Pavitra Roychoudhury et al" "UW Virology Lab" "UW Virology Lab" "https://www.epicov.org/acknowledgement/32/26/EPI_ISL_11093226.json"
47634 "USA/WA-CDC-UW22022467874/2022" "EPI_ISL_11099969" "ON018304.1" "Pavitra Roychoudhury et al" "UW Virology Lab" "UW Virology Lab" "https://www.epicov.org/acknowledgement/99/69/EPI_ISL_11099969.json"
47635 "USA/WA-CDC-UW22022477366/2022" "EPI_ISL_11093229" "ON018297.1" "Pavitra Roychoudhury et al" "UW Virology Lab" "UW Virology Lab" "https://www.epicov.org/acknowledgement/32/29/EPI_ISL_11093229.json"
47636 "USA/WA-CDC-UW22022484557/2022" "EPI_ISL_11093228" "ON018298.1" "Pavitra Roychoudhury et al" "UW Virology Lab" "UW Virology Lab" "https://www.epicov.org/acknowledgement/32/28/EPI_ISL_11093228.json"
47637 "USA/WA-CDC-UW22022495890/2022" "EPI_ISL_11099967" "ON018306.1" "Pavitra Roychoudhury et al" "UW Virology Lab" "UW Virology Lab" "https://www.epicov.org/acknowledgement/99/67/EPI_ISL_11099967.json"
47638 "USA/WA-CDC-UW22022498009/2022" "EPI_ISL_11099970" "ON018303.1" "Pavitra Roychoudhury et al" "UW Virology Lab" "UW Virology Lab" "https://www.epicov.org/acknowledgement/99/70/EPI_ISL_11099970.json"
47639 "USA/WA-CDC-UW22022500563/2022" "EPI_ISL_11099813" "ON018331.1" "Pavitra Roychoudhury et al" "UW Virology Lab" "UW Virology Lab" "https://www.epicov.org/acknowledgement/98/13/EPI_ISL_11099813.json"
47640 "USA/WA-CDC-UW22022500854/2022" "EPI_ISL_11179808" "ON026174.1" "Pavitra Roychoudhury et al" "UW Virology Lab" "UW Virology Lab" "https://www.epicov.org/acknowledgement/98/08/EPI_ISL_11179808.json"
47641 "USA/WA-CDC-UW22022501488/2022" "EPI_ISL_11099840" "ON018356.1" "Pavitra Roychoudhury et al" "UW Virology Lab" "UW Virology Lab" "https://www.epicov.org/acknowledgement/98/40/EPI_ISL_11099840.json"
47642 "USA/WA-CDC-UW22022502189/2022" "EPI_ISL_11099964" "ON018403.1" "Pavitra Roychoudhury et al" "UW Virology Lab" "UW Virology Lab" "https://www.epicov.org/acknowledgement/99/64/EPI_ISL_11099964.json"
47643 "USA/WA-CDC-UW22022503177/2022" "EPI_ISL_11099829" "ON018366.1" "Pavitra Roychoudhury et al" "UW Virology Lab" "UW Virology Lab" "https://www.epicov.org/acknowledgement/98/29/EPI_ISL_11099829.json"
47644 "USA/WA-CDC-UW22022503191/2022" "EPI_ISL_11099871" "ON018352.1" "Pavitra Roychoudhury et al" "UW Virology Lab" "UW Virology Lab" "https://www.epicov.org/acknowledgement/98/71/EPI_ISL_11099871.json"
47645 "USA/WA-CDC-UW22022503934/2022" "EPI_ISL_11093217" "ON018323.1" "Pavitra Roychoudhury et al" "UW Virology Lab" "UW Virology Lab" "https://www.epicov.org/acknowledgement/32/17/EPI_ISL_11093217.json"
47646 "USA/WA-CDC-UW22022504586/2022" "EPI_ISL_11099814" "ON018330.1" "Pavitra Roychoudhury et al" "UW Virology Lab" "UW Virology Lab" "https://www.epicov.org/acknowledgement/98/14/EPI_ISL_11099814.json"
47647 "USA/WA-CDC-UW22022506162/2022" "EPI_ISL_11099960" "ON018408.1" "Pavitra Roychoudhury et al" "UW Virology Lab" "UW Virology Lab" "https://www.epicov.org/acknowledgement/99/60/EPI_ISL_11099960.json"
47648 "USA/WA-CDC-UW22022507065/2022" "EPI_ISL_11099855" "ON018390.1" "Pavitra Roychoudhury et al" "UW Virology Lab" "UW Virology Lab" "https://www.epicov.org/acknowledgement/98/55/EPI_ISL_11099855.json"
47649 "USA/WA-CDC-UW22022507100/2022" "EPI_ISL_11093201" "ON018346.1" "Pavitra Roychoudhury et al" "UW Virology Lab" "UW Virology Lab" "https://www.epicov.org/acknowledgement/32/01/EPI_ISL_11093201.json"
47650 "USA/WA-CDC-UW22022508541/2022" "EPI_ISL_11099844" "ON018373.1" "Pavitra Roychoudhury et al" "UW Virology Lab" "UW Virology Lab" "https://www.epicov.org/acknowledgement/98/44/EPI_ISL_11099844.json"
47651 "USA/WA-CDC-UW22022508611/2022" "EPI_ISL_11099812" "ON018332.1" "Pavitra Roychoudhury et al" "UW Virology Lab" "UW Virology Lab" "https://www.epicov.org/acknowledgement/98/12/EPI_ISL_11099812.json"
47652 "USA/WA-CDC-UW22022508632/2022" "EPI_ISL_11179819" "ON026169.1" "Pavitra Roychoudhury et al" "UW Virology Lab" "UW Virology Lab" "https://www.epicov.org/acknowledgement/98/19/EPI_ISL_11179819.json"
47653 "USA/WA-CDC-UW22022508946/2022" "EPI_ISL_11093218" "ON018314.1" "Pavitra Roychoudhury et al" "UW Virology Lab" "UW Virology Lab" "https://www.epicov.org/acknowledgement/32/18/EPI_ISL_11093218.json"
47654 "USA/WA-CDC-UW22022509855/2022" "EPI_ISL_11099834" "ON018362.1" "Pavitra Roychoudhury et al" "UW Virology Lab" "UW Virology Lab" "https://www.epicov.org/acknowledgement/98/34/EPI_ISL_11099834.json"
47655 "USA/WA-CDC-UW22022511549/2022" "EPI_ISL_11099861" "ON018384.1" "Pavitra Roychoudhury et al" "UW Virology Lab" "UW Virology Lab" "https://www.epicov.org/acknowledgement/98/61/EPI_ISL_11099861.json"
47656 "USA/WA-CDC-UW22022512263/2022" "EPI_ISL_11099820" "ON018402.1" "Pavitra Roychoudhury et al" "UW Virology Lab" "UW Virology Lab" "https://www.epicov.org/acknowledgement/98/20/EPI_ISL_11099820.json"
47657 "USA/WA-CDC-UW22022513210/2022" "EPI_ISL_11093204" "ON018349.1" "Pavitra Roychoudhury et al" "UW Virology Lab" "UW Virology Lab" "https://www.epicov.org/acknowledgement/32/04/EPI_ISL_11093204.json"
47658 "USA/WA-CDC-UW22022514332/2022" "EPI_ISL_11177860" "ON026170.1" "Pavitra Roychoudhury et al" "UW Virology Lab" "UW Virology Lab" "https://www.epicov.org/acknowledgement/78/60/EPI_ISL_11177860.json"
47659 "USA/WA-CDC-UW22022514525/2022" "EPI_ISL_11099958" "ON018410.1" "Pavitra Roychoudhury et al" "UW Virology Lab" "UW Virology Lab" "https://www.epicov.org/acknowledgement/99/58/EPI_ISL_11099958.json"
47660 "USA/WA-CDC-UW22022514624/2022" "EPI_ISL_11093215" "ON018311.1" "Pavitra Roychoudhury et al" "UW Virology Lab" "UW Virology Lab" "https://www.epicov.org/acknowledgement/32/15/EPI_ISL_11093215.json"
47661 "USA/WA-CDC-UW22022515475/2022" "EPI_ISL_11093211" "ON018308.1" "Pavitra Roychoudhury et al" "UW Virology Lab" "UW Virology Lab" "https://www.epicov.org/acknowledgement/32/11/EPI_ISL_11093211.json"
47662 "USA/WA-CDC-UW22022515489/2022" "EPI_ISL_11099841" "ON018355.1" "Pavitra Roychoudhury et al" "UW Virology Lab" "UW Virology Lab" "https://www.epicov.org/acknowledgement/98/41/EPI_ISL_11099841.json"
47663 "USA/WA-CDC-UW22022517265/2022" "EPI_ISL_11099963" "ON018405.1" "Pavitra Roychoudhury et al" "UW Virology Lab" "UW Virology Lab" "https://www.epicov.org/acknowledgement/99/63/EPI_ISL_11099963.json"
47664 "USA/WA-CDC-UW22022517303/2022" "EPI_ISL_11099858" "ON018387.1" "Pavitra Roychoudhury et al" "UW Virology Lab" "UW Virology Lab" "https://www.epicov.org/acknowledgement/98/58/EPI_ISL_11099858.json"
47665 "USA/WA-CDC-UW22022517724/2022" "EPI_ISL_11093212" "ON018309.1" "Pavitra Roychoudhury et al" "UW Virology Lab" "UW Virology Lab" "https://www.epicov.org/acknowledgement/32/12/EPI_ISL_11093212.json"
47666 "USA/WA-CDC-UW22022520629/2022" "EPI_ISL_11099850" "ON018395.1" "Pavitra Roychoudhury et al" "UW Virology Lab" "UW Virology Lab" "https://www.epicov.org/acknowledgement/98/50/EPI_ISL_11099850.json"
47667 "USA/WA-CDC-UW22022521473/2022" "EPI_ISL_11099866" "ON018379.1" "Pavitra Roychoudhury et al" "UW Virology Lab" "UW Virology Lab" "https://www.epicov.org/acknowledgement/98/66/EPI_ISL_11099866.json"
47668 "USA/WA-CDC-UW22022521897/2022" "EPI_ISL_11093220" "ON018316.1" "Pavitra Roychoudhury et al" "UW Virology Lab" "UW Virology Lab" "https://www.epicov.org/acknowledgement/32/20/EPI_ISL_11093220.json"
47669 "USA/WA-CDC-UW22022523143/2022" "EPI_ISL_11099818" "ON018326.1" "Pavitra Roychoudhury et al" "UW Virology Lab" "UW Virology Lab" "https://www.epicov.org/acknowledgement/98/18/EPI_ISL_11099818.json"
47670 "USA/WA-CDC-UW22022523233/2022" "EPI_ISL_11099848" "ON018397.1" "Pavitra Roychoudhury et al" "UW Virology Lab" "UW Virology Lab" "https://www.epicov.org/acknowledgement/98/48/EPI_ISL_11099848.json"
47671 "USA/WA-CDC-UW22022523242/2022" "EPI_ISL_11093216" "ON018312.1" "Pavitra Roychoudhury et al" "UW Virology Lab" "UW Virology Lab" "https://www.epicov.org/acknowledgement/32/16/EPI_ISL_11093216.json"
47672 "USA/WA-CDC-UW22022523541/2022" "EPI_ISL_11099965" "ON018353.1" "Pavitra Roychoudhury et al" "UW Virology Lab" "UW Virology Lab" "https://www.epicov.org/acknowledgement/99/65/EPI_ISL_11099965.json"
47673 "USA/WA-CDC-UW22022523999/2022" "EPI_ISL_11099865" "ON018380.1" "Pavitra Roychoudhury et al" "UW Virology Lab" "UW Virology Lab" "https://www.epicov.org/acknowledgement/98/65/EPI_ISL_11099865.json"
47674 "USA/WA-CDC-UW22022524108/2022" "EPI_ISL_11093200" "ON018345.1" "Pavitra Roychoudhury et al" "UW Virology Lab" "UW Virology Lab" "https://www.epicov.org/acknowledgement/32/00/EPI_ISL_11093200.json"
47675 "USA/WA-CDC-UW22022524259/2022" "EPI_ISL_11099856" "ON018389.1" "Pavitra Roychoudhury et al" "UW Virology Lab" "UW Virology Lab" "https://www.epicov.org/acknowledgement/98/56/EPI_ISL_11099856.json"
47676 "USA/WA-CDC-UW22022524724/2022" "EPI_ISL_11099847" "ON018398.1" "Pavitra Roychoudhury et al" "UW Virology Lab" "UW Virology Lab" "https://www.epicov.org/acknowledgement/98/47/EPI_ISL_11099847.json"
47677 "USA/WA-CDC-UW22022524823/2022" "EPI_ISL_11099955" "ON018413.1" "Pavitra Roychoudhury et al" "UW Virology Lab" "UW Virology Lab" "https://www.epicov.org/acknowledgement/99/55/EPI_ISL_11099955.json"
47678 "USA/WA-CDC-UW22022524866/2022" "EPI_ISL_11093214" "ON018322.1" "Pavitra Roychoudhury et al" "UW Virology Lab" "UW Virology Lab" "https://www.epicov.org/acknowledgement/32/14/EPI_ISL_11093214.json"
47679 "USA/WA-CDC-UW22022524977/2022" "EPI_ISL_11179805" "ON026171.1" "Pavitra Roychoudhury et al" "UW Virology Lab" "UW Virology Lab" "https://www.epicov.org/acknowledgement/98/05/EPI_ISL_11179805.json"
47680 "USA/WA-CDC-UW22022526025/2022" "EPI_ISL_11099821" "ON018404.1" "Pavitra Roychoudhury et al" "UW Virology Lab" "UW Virology Lab" "https://www.epicov.org/acknowledgement/98/21/EPI_ISL_11099821.json"
47681 "USA/WA-CDC-UW22022526070/2022" "EPI_ISL_11099816" "ON018328.1" "Pavitra Roychoudhury et al" "UW Virology Lab" "UW Virology Lab" "https://www.epicov.org/acknowledgement/98/16/EPI_ISL_11099816.json"
47682 "USA/WA-CDC-UW22022527294/2022" "EPI_ISL_11099826" "ON018369.1" "Pavitra Roychoudhury et al" "UW Virology Lab" "UW Virology Lab" "https://www.epicov.org/acknowledgement/98/26/EPI_ISL_11099826.json"
47683 "USA/WA-CDC-UW22022527519/2022" "EPI_ISL_11093207" "ON018351.1" "Pavitra Roychoudhury et al" "UW Virology Lab" "UW Virology Lab" "https://www.epicov.org/acknowledgement/32/07/EPI_ISL_11093207.json"
47684 "USA/WA-CDC-UW22022527849/2022" "EPI_ISL_11099959" "ON018409.1" "Pavitra Roychoudhury et al" "UW Virology Lab" "UW Virology Lab" "https://www.epicov.org/acknowledgement/99/59/EPI_ISL_11099959.json"
47685 "USA/WA-CDC-UW22022528336/2022" "EPI_ISL_11179806" "ON026172.1" "Pavitra Roychoudhury et al" "UW Virology Lab" "UW Virology Lab" "https://www.epicov.org/acknowledgement/98/06/EPI_ISL_11179806.json"
47686 "USA/WA-CDC-UW22022530336/2022" "EPI_ISL_11099870" "ON018321.1" "Pavitra Roychoudhury et al" "UW Virology Lab" "UW Virology Lab" "https://www.epicov.org/acknowledgement/98/70/EPI_ISL_11099870.json"
47687 "USA/WA-CDC-UW22022530902/2022" "EPI_ISL_11093205" "ON018350.1" "Pavitra Roychoudhury et al" "UW Virology Lab" "UW Virology Lab" "https://www.epicov.org/acknowledgement/32/05/EPI_ISL_11093205.json"
47688 "USA/WA-CDC-UW22022531268/2022" "EPI_ISL_11099838" "ON018357.1" "Pavitra Roychoudhury et al" "UW Virology Lab" "UW Virology Lab" "https://www.epicov.org/acknowledgement/98/38/EPI_ISL_11099838.json"
47689 "USA/WA-CDC-UW22022531755/2022" "EPI_ISL_11099849" "ON018396.1" "Pavitra Roychoudhury et al" "UW Virology Lab" "UW Virology Lab" "https://www.epicov.org/acknowledgement/98/49/EPI_ISL_11099849.json"
47690 "USA/WA-CDC-UW22022532330/2022" "EPI_ISL_11099824" "ON018371.1" "Pavitra Roychoudhury et al" "UW Virology Lab" "UW Virology Lab" "https://www.epicov.org/acknowledgement/98/24/EPI_ISL_11099824.json"
47691 "USA/WA-CDC-UW22022532791/2022" "EPI_ISL_11099957" "ON018411.1" "Pavitra Roychoudhury et al" "UW Virology Lab" "UW Virology Lab" "https://www.epicov.org/acknowledgement/99/57/EPI_ISL_11099957.json"
47692 "USA/WA-CDC-UW22022532969/2022" "EPI_ISL_11093222" "ON018319.1" "Pavitra Roychoudhury et al" "UW Virology Lab" "UW Virology Lab" "https://www.epicov.org/acknowledgement/32/22/EPI_ISL_11093222.json"
47693 "USA/WA-CDC-UW22022532985/2022" "EPI_ISL_11179810" "ON026176.1" "Pavitra Roychoudhury et al" "UW Virology Lab" "UW Virology Lab" "https://www.epicov.org/acknowledgement/98/10/EPI_ISL_11179810.json"
47694 "USA/WA-CDC-UW22022533311/2022" "EPI_ISL_11093203" "ON018348.1" "Pavitra Roychoudhury et al" "UW Virology Lab" "UW Virology Lab" "https://www.epicov.org/acknowledgement/32/03/EPI_ISL_11093203.json"
47695 "USA/WA-CDC-UW22022536470/2022" "EPI_ISL_11179817" "ON026184.1" "Pavitra Roychoudhury et al" "UW Virology Lab" "UW Virology Lab" "https://www.epicov.org/acknowledgement/98/17/EPI_ISL_11179817.json"
47696 "USA/WA-CDC-UW22022537396/2022" "EPI_ISL_11099869" "ON018376.1" "Pavitra Roychoudhury et al" "UW Virology Lab" "UW Virology Lab" "https://www.epicov.org/acknowledgement/98/69/EPI_ISL_11099869.json"
47697 "USA/WA-CDC-UW22022539157/2022" "EPI_ISL_11099831" "ON018364.1" "Pavitra Roychoudhury et al" "UW Virology Lab" "UW Virology Lab" "https://www.epicov.org/acknowledgement/98/31/EPI_ISL_11099831.json"
47698 "USA/WA-CDC-UW22022539526/2022" "EPI_ISL_11099852" "ON018393.1" "Pavitra Roychoudhury et al" "UW Virology Lab" "UW Virology Lab" "https://www.epicov.org/acknowledgement/98/52/EPI_ISL_11099852.json"
47699 "USA/WA-CDC-UW22022541788/2022" "EPI_ISL_11099822" "ON018400.1" "Pavitra Roychoudhury et al" "UW Virology Lab" "UW Virology Lab" "https://www.epicov.org/acknowledgement/98/22/EPI_ISL_11099822.json"
47700 "USA/WA-CDC-UW22022542505/2022" "EPI_ISL_11093206" "ON018325.1" "Pavitra Roychoudhury et al" "UW Virology Lab" "UW Virology Lab" "https://www.epicov.org/acknowledgement/32/06/EPI_ISL_11093206.json"
47701 "USA/WA-CDC-UW22022542896/2022" "EPI_ISL_11099835" "ON018360.1" "Pavitra Roychoudhury et al" "UW Virology Lab" "UW Virology Lab" "https://www.epicov.org/acknowledgement/98/35/EPI_ISL_11099835.json"
47702 "USA/WA-CDC-UW22022542921/2022" "EPI_ISL_11099846" "ON018375.1" "Pavitra Roychoudhury et al" "UW Virology Lab" "UW Virology Lab" "https://www.epicov.org/acknowledgement/98/46/EPI_ISL_11099846.json"
47703 "USA/WA-CDC-UW22022544254/2022" "EPI_ISL_11099845" "ON018374.1" "Pavitra Roychoudhury et al" "UW Virology Lab" "UW Virology Lab" "https://www.epicov.org/acknowledgement/98/45/EPI_ISL_11099845.json"
47704 "USA/WA-CDC-UW22022545173/2022" "EPI_ISL_11099853" "ON018392.1" "Pavitra Roychoudhury et al" "UW Virology Lab" "UW Virology Lab" "https://www.epicov.org/acknowledgement/98/53/EPI_ISL_11099853.json"
47705 "USA/WA-CDC-UW22022545886/2022" "EPI_ISL_11099863" "ON018382.1" "Pavitra Roychoudhury et al" "UW Virology Lab" "UW Virology Lab" "https://www.epicov.org/acknowledgement/98/63/EPI_ISL_11099863.json"
47706 "USA/WA-CDC-UW22022546867/2022" "EPI_ISL_11099836" "ON018359.1" "Pavitra Roychoudhury et al" "UW Virology Lab" "UW Virology Lab" "https://www.epicov.org/acknowledgement/98/36/EPI_ISL_11099836.json"
47707 "USA/WA-CDC-UW22022547008/2022" "EPI_ISL_11099823" "ON018399.1" "Pavitra Roychoudhury et al" "UW Virology Lab" "UW Virology Lab" "https://www.epicov.org/acknowledgement/98/23/EPI_ISL_11099823.json"
47708 "USA/WA-CDC-UW22022547575/2022" "EPI_ISL_11179807" "ON026173.1" "Pavitra Roychoudhury et al" "UW Virology Lab" "UW Virology Lab" "https://www.epicov.org/acknowledgement/98/07/EPI_ISL_11179807.json"
47709 "USA/WA-CDC-UW22022547688/2022" "EPI_ISL_11099817" "ON018327.1" "Pavitra Roychoudhury et al" "UW Virology Lab" "UW Virology Lab" "https://www.epicov.org/acknowledgement/98/17/EPI_ISL_11099817.json"
47710 "USA/WA-CDC-UW22022547816/2022" "EPI_ISL_11093194" "ON018339.1" "Pavitra Roychoudhury et al" "UW Virology Lab" "UW Virology Lab" "https://www.epicov.org/acknowledgement/31/94/EPI_ISL_11093194.json"
47711 "USA/WA-CDC-UW22022548531/2022" "EPI_ISL_11099815" "ON018329.1" "Pavitra Roychoudhury et al" "UW Virology Lab" "UW Virology Lab" "https://www.epicov.org/acknowledgement/98/15/EPI_ISL_11099815.json"
47712 "USA/WA-CDC-UW22022549017/2022" "EPI_ISL_11099827" "ON018368.1" "Pavitra Roychoudhury et al" "UW Virology Lab" "UW Virology Lab" "https://www.epicov.org/acknowledgement/98/27/EPI_ISL_11099827.json"
47713 "USA/WA-CDC-UW22022549914/2022" "EPI_ISL_11093199" "ON018344.1" "Pavitra Roychoudhury et al" "UW Virology Lab" "UW Virology Lab" "https://www.epicov.org/acknowledgement/31/99/EPI_ISL_11093199.json"
47714 "USA/WA-CDC-UW22022551146/2022" "EPI_ISL_11099811" "ON018333.1" "Pavitra Roychoudhury et al" "UW Virology Lab" "UW Virology Lab" "https://www.epicov.org/acknowledgement/98/11/EPI_ISL_11099811.json"
47715 "USA/WA-CDC-UW22022551937/2022" "EPI_ISL_11093210" "ON018307.1" "Pavitra Roychoudhury et al" "UW Virology Lab" "UW Virology Lab" "https://www.epicov.org/acknowledgement/32/10/EPI_ISL_11093210.json"
47716 "USA/WA-CDC-UW22022552889/2022" "EPI_ISL_11099953" "ON018415.1" "Pavitra Roychoudhury et al" "UW Virology Lab" "UW Virology Lab" "https://www.epicov.org/acknowledgement/99/53/EPI_ISL_11099953.json"
47717 "USA/WA-CDC-UW22022553261/2022" "EPI_ISL_11179818" "ON026177.1" "Pavitra Roychoudhury et al" "UW Virology Lab" "UW Virology Lab" "https://www.epicov.org/acknowledgement/98/18/EPI_ISL_11179818.json"
47718 "USA/WA-CDC-UW22022554409/2022" "EPI_ISL_11099819" "ON018416.1" "Pavitra Roychoudhury et al" "UW Virology Lab" "UW Virology Lab" "https://www.epicov.org/acknowledgement/98/19/EPI_ISL_11099819.json"
47719 "USA/WA-CDC-UW22022557166/2022" "EPI_ISL_11099808" "ON018336.1" "Pavitra Roychoudhury et al" "UW Virology Lab" "UW Virology Lab" "https://www.epicov.org/acknowledgement/98/08/EPI_ISL_11099808.json"
47720 "USA/WA-CDC-UW22022558853/2022" "EPI_ISL_11093196" "ON018341.1" "Pavitra Roychoudhury et al" "UW Virology Lab" "UW Virology Lab" "https://www.epicov.org/acknowledgement/31/96/EPI_ISL_11093196.json"
47721 "USA/WA-CDC-UW22022559445/2022" "EPI_ISL_11179809" "ON026175.1" "Pavitra Roychoudhury et al" "UW Virology Lab" "UW Virology Lab" "https://www.epicov.org/acknowledgement/98/09/EPI_ISL_11179809.json"
47722 "USA/WA-CDC-UW22022561199/2022" "EPI_ISL_11179812" "ON026178.1" "Pavitra Roychoudhury et al" "UW Virology Lab" "UW Virology Lab" "https://www.epicov.org/acknowledgement/98/12/EPI_ISL_11179812.json"
47723 "USA/WA-CDC-UW22022561972/2022" "EPI_ISL_11179816" "ON026182.1" "Pavitra Roychoudhury et al" "UW Virology Lab" "UW Virology Lab" "https://www.epicov.org/acknowledgement/98/16/EPI_ISL_11179816.json"
47724 "USA/WA-CDC-UW22022563265/2022" "EPI_ISL_11099961" "ON018407.1" "Pavitra Roychoudhury et al" "UW Virology Lab" "UW Virology Lab" "https://www.epicov.org/acknowledgement/99/61/EPI_ISL_11099961.json"
47725 "USA/WA-CDC-UW22022563514/2022" "EPI_ISL_11099868" "ON018377.1" "Pavitra Roychoudhury et al" "UW Virology Lab" "UW Virology Lab" "https://www.epicov.org/acknowledgement/98/68/EPI_ISL_11099868.json"
47726 "USA/WA-CDC-UW22022563927/2022" "EPI_ISL_11099833" "ON018372.1" "Pavitra Roychoudhury et al" "UW Virology Lab" "UW Virology Lab" "https://www.epicov.org/acknowledgement/98/33/EPI_ISL_11099833.json"
47727 "USA/WA-CDC-UW22022564047/2022" "EPI_ISL_11099825" "ON018370.1" "Pavitra Roychoudhury et al" "UW Virology Lab" "UW Virology Lab" "https://www.epicov.org/acknowledgement/98/25/EPI_ISL_11099825.json"
47728 "USA/WA-CDC-UW22022564874/2022" "EPI_ISL_11179813" "ON026179.1" "Pavitra Roychoudhury et al" "UW Virology Lab" "UW Virology Lab" "https://www.epicov.org/acknowledgement/98/13/EPI_ISL_11179813.json"
47729 "USA/WA-CDC-UW22022568683/2022" "EPI_ISL_11099839" "?" "Pavitra Roychoudhury et al" "UW Virology Lab" "UW Virology Lab" "https://www.epicov.org/acknowledgement/98/39/EPI_ISL_11099839.json"
47730 "USA/WA-CDC-UW22022569947/2022" "EPI_ISL_11099810" "ON018334.1" "Pavitra Roychoudhury et al" "UW Virology Lab" "UW Virology Lab" "https://www.epicov.org/acknowledgement/98/10/EPI_ISL_11099810.json"
47731 "USA/WA-CDC-UW22022570440/2022" "EPI_ISL_11179814" "ON026180.1" "Pavitra Roychoudhury et al" "UW Virology Lab" "UW Virology Lab" "https://www.epicov.org/acknowledgement/98/14/EPI_ISL_11179814.json"
47732 "USA/WA-CDC-UW22022570579/2022" "EPI_ISL_11099832" "ON018363.1" "Pavitra Roychoudhury et al" "UW Virology Lab" "UW Virology Lab" "https://www.epicov.org/acknowledgement/98/32/EPI_ISL_11099832.json"
47733 "USA/WA-CDC-UW22022570706/2022" "EPI_ISL_11099859" "ON018386.1" "Pavitra Roychoudhury et al" "UW Virology Lab" "UW Virology Lab" "https://www.epicov.org/acknowledgement/98/59/EPI_ISL_11099859.json"
47734 "USA/WA-CDC-UW22022570776/2022" "EPI_ISL_11093209" "ON018313.1" "Pavitra Roychoudhury et al" "UW Virology Lab" "UW Virology Lab" "https://www.epicov.org/acknowledgement/32/09/EPI_ISL_11093209.json"
47735 "USA/WA-CDC-UW22022570904/2022" "EPI_ISL_11099966" "ON018354.1" "Pavitra Roychoudhury et al" "UW Virology Lab" "UW Virology Lab" "https://www.epicov.org/acknowledgement/99/66/EPI_ISL_11099966.json"
47736 "USA/WA-CDC-UW22022571361/2022" "EPI_ISL_11093208" "ON018324.1" "Pavitra Roychoudhury et al" "UW Virology Lab" "UW Virology Lab" "https://www.epicov.org/acknowledgement/32/08/EPI_ISL_11093208.json"
47737 "USA/WA-CDC-UW22022572040/2022" "EPI_ISL_11093219" "ON018315.1" "Pavitra Roychoudhury et al" "UW Virology Lab" "UW Virology Lab" "https://www.epicov.org/acknowledgement/32/19/EPI_ISL_11093219.json"
47738 "USA/WA-CDC-UW22022572168/2022" "EPI_ISL_11099862" "ON018383.1" "Pavitra Roychoudhury et al" "UW Virology Lab" "UW Virology Lab" "https://www.epicov.org/acknowledgement/98/62/EPI_ISL_11099862.json"
47739 "USA/WA-CDC-UW22022573670/2022" "EPI_ISL_11099809" "ON018335.1" "Pavitra Roychoudhury et al" "UW Virology Lab" "UW Virology Lab" "https://www.epicov.org/acknowledgement/98/09/EPI_ISL_11099809.json"
47740 "USA/WA-CDC-UW22022575518/2022" "EPI_ISL_11093221" "ON018318.1" "Pavitra Roychoudhury et al" "UW Virology Lab" "UW Virology Lab" "https://www.epicov.org/acknowledgement/32/21/EPI_ISL_11093221.json"
47741 "USA/WA-CDC-UW22022578124/2022" "EPI_ISL_11099954" "ON018414.1" "Pavitra Roychoudhury et al" "UW Virology Lab" "UW Virology Lab" "https://www.epicov.org/acknowledgement/99/54/EPI_ISL_11099954.json"
47742 "USA/WA-CDC-UW22022578163/2022" "EPI_ISL_11099843" "ON018361.1" "Pavitra Roychoudhury et al" "UW Virology Lab" "UW Virology Lab" "https://www.epicov.org/acknowledgement/98/43/EPI_ISL_11099843.json"
47743 "USA/WA-CDC-UW22022578394/2022" "EPI_ISL_11099860" "ON018385.1" "Pavitra Roychoudhury et al" "UW Virology Lab" "UW Virology Lab" "https://www.epicov.org/acknowledgement/98/60/EPI_ISL_11099860.json"
47744 "USA/WA-CDC-UW22022579233/2022" "EPI_ISL_11099828" "ON018367.1" "Pavitra Roychoudhury et al" "UW Virology Lab" "UW Virology Lab" "https://www.epicov.org/acknowledgement/98/28/EPI_ISL_11099828.json"
47745 "USA/WA-CDC-UW22022580963/2022" "EPI_ISL_11093197" "ON018342.1" "Pavitra Roychoudhury et al" "UW Virology Lab" "UW Virology Lab" "https://www.epicov.org/acknowledgement/31/97/EPI_ISL_11093197.json"
47746 "USA/WA-CDC-UW22022581200/2022" "EPI_ISL_11179815" "ON026181.1" "Pavitra Roychoudhury et al" "UW Virology Lab" "UW Virology Lab" "https://www.epicov.org/acknowledgement/98/15/EPI_ISL_11179815.json"
47747 "USA/WA-CDC-UW22022582441/2022" "EPI_ISL_11179811" "ON026183.1" "Pavitra Roychoudhury et al" "UW Virology Lab" "UW Virology Lab" "https://www.epicov.org/acknowledgement/98/11/EPI_ISL_11179811.json"
47748 "USA/WA-CDC-UW22022582575/2022" "EPI_ISL_11093198" "ON018343.1" "Pavitra Roychoudhury et al" "UW Virology Lab" "UW Virology Lab" "https://www.epicov.org/acknowledgement/31/98/EPI_ISL_11093198.json"
47749 "USA/WA-CDC-UW22022584800/2022" "EPI_ISL_11093195" "ON018340.1" "Pavitra Roychoudhury et al" "UW Virology Lab" "UW Virology Lab" "https://www.epicov.org/acknowledgement/31/95/EPI_ISL_11093195.json"
47750 "USA/WA-CDC-UW22022586625/2022" "EPI_ISL_11093223" "ON018320.1" "Pavitra Roychoudhury et al" "UW Virology Lab" "UW Virology Lab" "https://www.epicov.org/acknowledgement/32/23/EPI_ISL_11093223.json"
47751 "USA/WA-CDC-UW22022586878/2022" "EPI_ISL_11099854" "ON018391.1" "Pavitra Roychoudhury et al" "UW Virology Lab" "UW Virology Lab" "https://www.epicov.org/acknowledgement/98/54/EPI_ISL_11099854.json"
47752 "USA/WA-CDC-UW22022587092/2022" "EPI_ISL_11093193" "ON018338.1" "Pavitra Roychoudhury et al" "UW Virology Lab" "UW Virology Lab" "https://www.epicov.org/acknowledgement/31/93/EPI_ISL_11093193.json"
47753 "USA/WA-CDC-UW22022589974/2022" "EPI_ISL_11093213" "ON018310.1" "Pavitra Roychoudhury et al" "UW Virology Lab" "UW Virology Lab" "https://www.epicov.org/acknowledgement/32/13/EPI_ISL_11093213.json"
47754 "USA/WA-CDC-UW22022590391/2022" "EPI_ISL_11099830" "ON018365.1" "Pavitra Roychoudhury et al" "UW Virology Lab" "UW Virology Lab" "https://www.epicov.org/acknowledgement/98/30/EPI_ISL_11099830.json"
47755 "USA/WA-CDC-UW22022590952/2022" "EPI_ISL_11093202" "ON018347.1" "Pavitra Roychoudhury et al" "UW Virology Lab" "UW Virology Lab" "https://www.epicov.org/acknowledgement/32/02/EPI_ISL_11093202.json"
47756 "USA/WA-CDC-UW22022591726/2022" "EPI_ISL_11099962" "ON018406.1" "Pavitra Roychoudhury et al" "UW Virology Lab" "UW Virology Lab" "https://www.epicov.org/acknowledgement/99/62/EPI_ISL_11099962.json"
47757 "USA/WA-CDC-UW22022595235/2022" "EPI_ISL_11093192" "ON018337.1" "Pavitra Roychoudhury et al" "UW Virology Lab" "UW Virology Lab" "https://www.epicov.org/acknowledgement/31/92/EPI_ISL_11093192.json"
47758 "USA/WA-CDC-UW22022597162/2022" "EPI_ISL_11099864" "ON018381.1" "Pavitra Roychoudhury et al" "UW Virology Lab" "UW Virology Lab" "https://www.epicov.org/acknowledgement/98/64/EPI_ISL_11099864.json"
47759 "USA/WA-CDC-UW22022597288/2022" "EPI_ISL_11099851" "ON018394.1" "Pavitra Roychoudhury et al" "UW Virology Lab" "UW Virology Lab" "https://www.epicov.org/acknowledgement/98/51/EPI_ISL_11099851.json"
47760 "USA/WA-CDC-UW22022597675/2022" "EPI_ISL_11099867" "ON018378.1" "Pavitra Roychoudhury et al" "UW Virology Lab" "UW Virology Lab" "https://www.epicov.org/acknowledgement/98/67/EPI_ISL_11099867.json"
47761 "USA/WA-CDC-UW22022598352/2022" "EPI_ISL_11099837" "ON018358.1" "Pavitra Roychoudhury et al" "UW Virology Lab" "UW Virology Lab" "https://www.epicov.org/acknowledgement/98/37/EPI_ISL_11099837.json"
47762 "USA/WA-CDC-UW22022598545/2022" "EPI_ISL_11099956" "ON018412.1" "Pavitra Roychoudhury et al" "UW Virology Lab" "UW Virology Lab" "https://www.epicov.org/acknowledgement/99/56/EPI_ISL_11099956.json"
47763 "USA/WA-CDC-UW22022598944/2022" "EPI_ISL_11099842" "ON018401.1" "Pavitra Roychoudhury et al" "UW Virology Lab" "UW Virology Lab" "https://www.epicov.org/acknowledgement/98/42/EPI_ISL_11099842.json"
47764 "USA/WA-CDC-UW22022599572/2022" "EPI_ISL_11099857" "ON018388.1" "Pavitra Roychoudhury et al" "UW Virology Lab" "UW Virology Lab" "https://www.epicov.org/acknowledgement/98/57/EPI_ISL_11099857.json"
47765 "USA/WA-CDC-UW22022602549/2022" "EPI_ISL_11099807" "ON018426.1" "Pavitra Roychoudhury et al" "UW Virology Lab" "UW Virology Lab" "https://www.epicov.org/acknowledgement/98/07/EPI_ISL_11099807.json"
47766 "USA/WA-CDC-UW22022610136/2022" "EPI_ISL_11179797" "ON026194.1" "Pavitra Roychoudhury et al" "UW Virology Lab" "UW Virology Lab" "https://www.epicov.org/acknowledgement/97/97/EPI_ISL_11179797.json"
47767 "USA/WA-CDC-UW22022612707/2022" "EPI_ISL_11177856" "ON026188.1" "Pavitra Roychoudhury et al" "UW Virology Lab" "UW Virology Lab" "https://www.epicov.org/acknowledgement/78/56/EPI_ISL_11177856.json"
47768 "USA/WA-CDC-UW22022613876/2022" "EPI_ISL_11177854" "ON026186.1" "Pavitra Roychoudhury et al" "UW Virology Lab" "UW Virology Lab" "https://www.epicov.org/acknowledgement/78/54/EPI_ISL_11177854.json"
47769 "USA/WA-CDC-UW22022623428/2022" "EPI_ISL_11179798" "ON026193.1" "Pavitra Roychoudhury et al" "UW Virology Lab" "UW Virology Lab" "https://www.epicov.org/acknowledgement/97/98/EPI_ISL_11179798.json"
47770 "USA/WA-CDC-UW22022624432/2022" "EPI_ISL_11099791" "ON018433.1" "Pavitra Roychoudhury et al" "UW Virology Lab" "UW Virology Lab" "https://www.epicov.org/acknowledgement/97/91/EPI_ISL_11099791.json"
47771 "USA/WA-CDC-UW22022626680/2022" "EPI_ISL_11179803" "ON026198.1" "Pavitra Roychoudhury et al" "UW Virology Lab" "UW Virology Lab" "https://www.epicov.org/acknowledgement/98/03/EPI_ISL_11179803.json"
47772 "USA/WA-CDC-UW22022628385/2022" "EPI_ISL_11179799" "ON026192.1" "Pavitra Roychoudhury et al" "UW Virology Lab" "UW Virology Lab" "https://www.epicov.org/acknowledgement/97/99/EPI_ISL_11179799.json"
47773 "USA/WA-CDC-UW22022629119/2022" "EPI_ISL_11099796" "ON018417.1" "Pavitra Roychoudhury et al" "UW Virology Lab" "UW Virology Lab" "https://www.epicov.org/acknowledgement/97/96/EPI_ISL_11099796.json"
47774 "USA/WA-CDC-UW22022629192/2022" "EPI_ISL_11099798" "ON018425.1" "Pavitra Roychoudhury et al" "UW Virology Lab" "UW Virology Lab" "https://www.epicov.org/acknowledgement/97/98/EPI_ISL_11099798.json"
47775 "USA/WA-CDC-UW22022635379/2022" "EPI_ISL_11179802" "ON026199.1" "Pavitra Roychoudhury et al" "UW Virology Lab" "UW Virology Lab" "https://www.epicov.org/acknowledgement/98/02/EPI_ISL_11179802.json"
47776 "USA/WA-CDC-UW22022638336/2022" "EPI_ISL_11099800" "ON018423.1" "Pavitra Roychoudhury et al" "UW Virology Lab" "UW Virology Lab" "https://www.epicov.org/acknowledgement/98/00/EPI_ISL_11099800.json"
47777 "USA/WA-CDC-UW22022640988/2022" "EPI_ISL_11177855" "ON026187.1" "Pavitra Roychoudhury et al" "UW Virology Lab" "UW Virology Lab" "https://www.epicov.org/acknowledgement/78/55/EPI_ISL_11177855.json"
47778 "USA/WA-CDC-UW22022641270/2022" "EPI_ISL_11177859" "ON026189.1" "Pavitra Roychoudhury et al" "UW Virology Lab" "UW Virology Lab" "https://www.epicov.org/acknowledgement/78/59/EPI_ISL_11177859.json"
47779 "USA/WA-CDC-UW22022642404/2022" "EPI_ISL_11099794" "ON018430.1" "Pavitra Roychoudhury et al" "UW Virology Lab" "UW Virology Lab" "https://www.epicov.org/acknowledgement/97/94/EPI_ISL_11099794.json"
47780 "USA/WA-CDC-UW22022646822/2022" "EPI_ISL_11099804" "ON018419.1" "Pavitra Roychoudhury et al" "UW Virology Lab" "UW Virology Lab" "https://www.epicov.org/acknowledgement/98/04/EPI_ISL_11099804.json"
47781 "USA/WA-CDC-UW22022653264/2022" "EPI_ISL_11099805" "ON018418.1" "Pavitra Roychoudhury et al" "UW Virology Lab" "UW Virology Lab" "https://www.epicov.org/acknowledgement/98/05/EPI_ISL_11099805.json"
47782 "USA/WA-CDC-UW22022657298/2022" "EPI_ISL_11177857" "ON026195.1" "Pavitra Roychoudhury et al" "UW Virology Lab" "UW Virology Lab" "https://www.epicov.org/acknowledgement/78/57/EPI_ISL_11177857.json"
47783 "USA/WA-CDC-UW22022663490/2022" "EPI_ISL_11179800" "ON026201.1" "Pavitra Roychoudhury et al" "UW Virology Lab" "UW Virology Lab" "https://www.epicov.org/acknowledgement/98/00/EPI_ISL_11179800.json"
47784 "USA/WA-CDC-UW22022664104/2022" "EPI_ISL_11177850" "ON026202.1" "Pavitra Roychoudhury et al" "UW Virology Lab" "UW Virology Lab" "https://www.epicov.org/acknowledgement/78/50/EPI_ISL_11177850.json"
47785 "USA/WA-CDC-UW22022665345/2022" "EPI_ISL_11099806" "ON018428.1" "Pavitra Roychoudhury et al" "UW Virology Lab" "UW Virology Lab" "https://www.epicov.org/acknowledgement/98/06/EPI_ISL_11099806.json"
47786 "USA/WA-CDC-UW22022667691/2022" "EPI_ISL_11099801" "ON018422.1" "Pavitra Roychoudhury et al" "UW Virology Lab" "UW Virology Lab" "https://www.epicov.org/acknowledgement/98/01/EPI_ISL_11099801.json"
47787 "USA/WA-CDC-UW22022668664/2022" "EPI_ISL_11099792" "ON018432.1" "Pavitra Roychoudhury et al" "UW Virology Lab" "UW Virology Lab" "https://www.epicov.org/acknowledgement/97/92/EPI_ISL_11099792.json"
47788 "USA/WA-CDC-UW22022675840/2022" "EPI_ISL_11177853" "ON026185.1" "Pavitra Roychoudhury et al" "UW Virology Lab" "UW Virology Lab" "https://www.epicov.org/acknowledgement/78/53/EPI_ISL_11177853.json"
47789 "USA/WA-CDC-UW22022676752/2022" "EPI_ISL_11177852" "ON026191.1" "Pavitra Roychoudhury et al" "UW Virology Lab" "UW Virology Lab" "https://www.epicov.org/acknowledgement/78/52/EPI_ISL_11177852.json"
47790 "USA/WA-CDC-UW22022678304/2022" "EPI_ISL_11099790" "ON018434.1" "Pavitra Roychoudhury et al" "UW Virology Lab" "UW Virology Lab" "https://www.epicov.org/acknowledgement/97/90/EPI_ISL_11099790.json"
47791 "USA/WA-CDC-UW22022678739/2022" "EPI_ISL_11179801" "ON026200.1" "Pavitra Roychoudhury et al" "UW Virology Lab" "UW Virology Lab" "https://www.epicov.org/acknowledgement/98/01/EPI_ISL_11179801.json"
47792 "USA/WA-CDC-UW22022684407/2022" "EPI_ISL_11179804" "ON026197.1" "Pavitra Roychoudhury et al" "UW Virology Lab" "UW Virology Lab" "https://www.epicov.org/acknowledgement/98/04/EPI_ISL_11179804.json"
47793 "USA/WA-CDC-UW22022684658/2022" "EPI_ISL_11099793" "ON018431.1" "Pavitra Roychoudhury et al" "UW Virology Lab" "UW Virology Lab" "https://www.epicov.org/acknowledgement/97/93/EPI_ISL_11099793.json"
47794 "USA/WA-CDC-UW22022690040/2022" "EPI_ISL_11099802" "ON018421.1" "Pavitra Roychoudhury et al" "UW Virology Lab" "UW Virology Lab" "https://www.epicov.org/acknowledgement/98/02/EPI_ISL_11099802.json"
47795 "USA/WA-CDC-UW22022692881/2022" "EPI_ISL_11099803" "ON018420.1" "Pavitra Roychoudhury et al" "UW Virology Lab" "UW Virology Lab" "https://www.epicov.org/acknowledgement/98/03/EPI_ISL_11099803.json"
47796 "USA/WA-CDC-UW22022696652/2022" "EPI_ISL_11177851" "ON026196.1" "Pavitra Roychoudhury et al" "UW Virology Lab" "UW Virology Lab" "https://www.epicov.org/acknowledgement/78/51/EPI_ISL_11177851.json"
47797 "USA/WA-CDC-UW22022696667/2022" "EPI_ISL_11099799" "ON018424.1" "Pavitra Roychoudhury et al" "UW Virology Lab" "UW Virology Lab" "https://www.epicov.org/acknowledgement/97/99/EPI_ISL_11099799.json"
47798 "USA/WA-CDC-UW22022696824/2022" "EPI_ISL_11177858" "ON026190.1" "Pavitra Roychoudhury et al" "UW Virology Lab" "UW Virology Lab" "https://www.epicov.org/acknowledgement/78/58/EPI_ISL_11177858.json"
47799 "USA/WA-CDC-UW22022697889/2022" "EPI_ISL_11099797" "ON018427.1" "Pavitra Roychoudhury et al" "UW Virology Lab" "UW Virology Lab" "https://www.epicov.org/acknowledgement/97/97/EPI_ISL_11099797.json"
47800 "USA/WA-CDC-UW22022698657/2022" "EPI_ISL_11099795" "ON018429.1" "Pavitra Roychoudhury et al" "UW Virology Lab" "UW Virology Lab" "https://www.epicov.org/acknowledgement/97/95/EPI_ISL_11099795.json"
47801 "USA/WA-CDC-UW22022705449/2022" "EPI_ISL_11177836" "ON026204.1" "Pavitra Roychoudhury et al" "UW Virology Lab" "UW Virology Lab" "https://www.epicov.org/acknowledgement/78/36/EPI_ISL_11177836.json"
47802 "USA/WA-CDC-UW22022710810/2022" "EPI_ISL_11177839" "ON026207.1" "Pavitra Roychoudhury et al" "UW Virology Lab" "UW Virology Lab" "https://www.epicov.org/acknowledgement/78/39/EPI_ISL_11177839.json"
47803 "USA/WA-CDC-UW22022714632/2022" "EPI_ISL_11177845" "ON026212.1" "Pavitra Roychoudhury et al" "UW Virology Lab" "UW Virology Lab" "https://www.epicov.org/acknowledgement/78/45/EPI_ISL_11177845.json"
47804 "USA/WA-CDC-UW22022716297/2022" "EPI_ISL_11177849" "ON026217.1" "Pavitra Roychoudhury et al" "UW Virology Lab" "UW Virology Lab" "https://www.epicov.org/acknowledgement/78/49/EPI_ISL_11177849.json"
47805 "USA/WA-CDC-UW22022717046/2022" "EPI_ISL_11177840" "ON026208.1" "Pavitra Roychoudhury et al" "UW Virology Lab" "UW Virology Lab" "https://www.epicov.org/acknowledgement/78/40/EPI_ISL_11177840.json"
47806 "USA/WA-CDC-UW22022719664/2022" "EPI_ISL_11177843" "ON026203.1" "Pavitra Roychoudhury et al" "UW Virology Lab" "UW Virology Lab" "https://www.epicov.org/acknowledgement/78/43/EPI_ISL_11177843.json"
47807 "USA/WA-CDC-UW22022721787/2022" "EPI_ISL_11177838" "ON026206.1" "Pavitra Roychoudhury et al" "UW Virology Lab" "UW Virology Lab" "https://www.epicov.org/acknowledgement/78/38/EPI_ISL_11177838.json"
47808 "USA/WA-CDC-UW22022723744/2022" "EPI_ISL_11177844" "ON026218.1" "Pavitra Roychoudhury et al" "UW Virology Lab" "UW Virology Lab" "https://www.epicov.org/acknowledgement/78/44/EPI_ISL_11177844.json"
47809 "USA/WA-CDC-UW22022726735/2022" "EPI_ISL_11177833" "ON026219.1" "Pavitra Roychoudhury et al" "UW Virology Lab" "UW Virology Lab" "https://www.epicov.org/acknowledgement/78/33/EPI_ISL_11177833.json"
47810 "USA/WA-CDC-UW22022729811/2022" "EPI_ISL_11177834" "ON026210.1" "Pavitra Roychoudhury et al" "UW Virology Lab" "UW Virology Lab" "https://www.epicov.org/acknowledgement/78/34/EPI_ISL_11177834.json"
47811 "USA/WA-CDC-UW22022730426/2022" "EPI_ISL_11177842" "ON026211.1" "Pavitra Roychoudhury et al" "UW Virology Lab" "UW Virology Lab" "https://www.epicov.org/acknowledgement/78/42/EPI_ISL_11177842.json"
47812 "USA/WA-CDC-UW22022730875/2022" "EPI_ISL_11177830" "ON026222.1" "Pavitra Roychoudhury et al" "UW Virology Lab" "UW Virology Lab" "https://www.epicov.org/acknowledgement/78/30/EPI_ISL_11177830.json"
47813 "USA/WA-CDC-UW22022731706/2022" "EPI_ISL_11177827" "ON026226.1" "Pavitra Roychoudhury et al" "UW Virology Lab" "UW Virology Lab" "https://www.epicov.org/acknowledgement/78/27/EPI_ISL_11177827.json"
47814 "USA/WA-CDC-UW22022735194/2022" "EPI_ISL_11177841" "ON026209.1" "Pavitra Roychoudhury et al" "UW Virology Lab" "UW Virology Lab" "https://www.epicov.org/acknowledgement/78/41/EPI_ISL_11177841.json"
47815 "USA/WA-CDC-UW22022737547/2022" "EPI_ISL_11177828" "ON026225.1" "Pavitra Roychoudhury et al" "UW Virology Lab" "UW Virology Lab" "https://www.epicov.org/acknowledgement/78/28/EPI_ISL_11177828.json"
47816 "USA/WA-CDC-UW22022746581/2022" "EPI_ISL_11177835" "ON026220.1" "Pavitra Roychoudhury et al" "UW Virology Lab" "UW Virology Lab" "https://www.epicov.org/acknowledgement/78/35/EPI_ISL_11177835.json"
47817 "USA/WA-CDC-UW22022750333/2022" "EPI_ISL_11177846" "ON026214.1" "Pavitra Roychoudhury et al" "UW Virology Lab" "UW Virology Lab" "https://www.epicov.org/acknowledgement/78/46/EPI_ISL_11177846.json"
47818 "USA/WA-CDC-UW22022757561/2022" "EPI_ISL_11177831" "ON026221.1" "Pavitra Roychoudhury et al" "UW Virology Lab" "UW Virology Lab" "https://www.epicov.org/acknowledgement/78/31/EPI_ISL_11177831.json"
47819 "USA/WA-CDC-UW22022759550/2022" "EPI_ISL_11177826" "ON026227.1" "Pavitra Roychoudhury et al" "UW Virology Lab" "UW Virology Lab" "https://www.epicov.org/acknowledgement/78/26/EPI_ISL_11177826.json"
47820 "USA/WA-CDC-UW22022762205/2022" "EPI_ISL_11099787" "ON018436.1" "Pavitra Roychoudhury et al" "UW Virology Lab" "UW Virology Lab" "https://www.epicov.org/acknowledgement/97/87/EPI_ISL_11099787.json"
47821 "USA/WA-CDC-UW22022762226/2022" "EPI_ISL_11177848" "ON026216.1" "Pavitra Roychoudhury et al" "UW Virology Lab" "UW Virology Lab" "https://www.epicov.org/acknowledgement/78/48/EPI_ISL_11177848.json"
47822 "USA/WA-CDC-UW22022763573/2022" "EPI_ISL_11099786" "ON018437.1" "Pavitra Roychoudhury et al" "UW Virology Lab" "UW Virology Lab" "https://www.epicov.org/acknowledgement/97/86/EPI_ISL_11099786.json"
47823 "USA/WA-CDC-UW22022770974/2022" "EPI_ISL_11177832" "ON026229.1" "Pavitra Roychoudhury et al" "UW Virology Lab" "UW Virology Lab" "https://www.epicov.org/acknowledgement/78/32/EPI_ISL_11177832.json"
47824 "USA/WA-CDC-UW22022771506/2022" "EPI_ISL_11177847" "ON026215.1" "Pavitra Roychoudhury et al" "UW Virology Lab" "UW Virology Lab" "https://www.epicov.org/acknowledgement/78/47/EPI_ISL_11177847.json"
47825 "USA/WA-CDC-UW22022772642/2022" "EPI_ISL_11099789" "ON018435.1" "Pavitra Roychoudhury et al" "UW Virology Lab" "UW Virology Lab" "https://www.epicov.org/acknowledgement/97/89/EPI_ISL_11099789.json"
47826 "USA/WA-CDC-UW22022784296/2022" "EPI_ISL_11177829" "ON026224.1" "Pavitra Roychoudhury et al" "UW Virology Lab" "UW Virology Lab" "https://www.epicov.org/acknowledgement/78/29/EPI_ISL_11177829.json"
47827 "USA/WA-CDC-UW22022786456/2022" "EPI_ISL_11177825" "ON026228.1" "Pavitra Roychoudhury et al" "UW Virology Lab" "UW Virology Lab" "https://www.epicov.org/acknowledgement/78/25/EPI_ISL_11177825.json"
47828 "USA/WA-CDC-UW22022793507/2022" "EPI_ISL_11177837" "ON026205.1" "Pavitra Roychoudhury et al" "UW Virology Lab" "UW Virology Lab" "https://www.epicov.org/acknowledgement/78/37/EPI_ISL_11177837.json"
47829 "USA/WA-CDC-UW22022799131/2022" "EPI_ISL_11099788" "ON018438.1" "Pavitra Roychoudhury et al" "UW Virology Lab" "UW Virology Lab" "https://www.epicov.org/acknowledgement/97/88/EPI_ISL_11099788.json"
47830 "USA/WA-CDC-UW22022800241/2022" "EPI_ISL_11099933" "ON018529.1" "Pavitra Roychoudhury et al" "UW Virology Lab" "UW Virology Lab" "https://www.epicov.org/acknowledgement/99/33/EPI_ISL_11099933.json"
47831 "USA/WA-CDC-UW22022800750/2022" "EPI_ISL_11099733" "ON018481.1" "Pavitra Roychoudhury et al" "UW Virology Lab" "UW Virology Lab" "https://www.epicov.org/acknowledgement/97/33/EPI_ISL_11099733.json"
47832 "USA/WA-CDC-UW22022802321/2022" "EPI_ISL_11099943" "ON018516.1" "Pavitra Roychoudhury et al" "UW Virology Lab" "UW Virology Lab" "https://www.epicov.org/acknowledgement/99/43/EPI_ISL_11099943.json"
47833 "USA/WA-CDC-UW22022803245/2022" "EPI_ISL_11099726" "ON018487.1" "Pavitra Roychoudhury et al" "UW Virology Lab" "UW Virology Lab" "https://www.epicov.org/acknowledgement/97/26/EPI_ISL_11099726.json"
47834 "USA/WA-CDC-UW22022803321/2022" "EPI_ISL_11177823" "ON026263.1" "Pavitra Roychoudhury et al" "UW Virology Lab" "UW Virology Lab" "https://www.epicov.org/acknowledgement/78/23/EPI_ISL_11177823.json"
47835 "USA/WA-CDC-UW22022803338/2022" "EPI_ISL_11099737" "ON018460.1" "Pavitra Roychoudhury et al" "UW Virology Lab" "UW Virology Lab" "https://www.epicov.org/acknowledgement/97/37/EPI_ISL_11099737.json"
47836 "USA/WA-CDC-UW22022803675/2022" "EPI_ISL_11099783" "ON018512.1" "Pavitra Roychoudhury et al" "UW Virology Lab" "UW Virology Lab" "https://www.epicov.org/acknowledgement/97/83/EPI_ISL_11099783.json"
47837 "USA/WA-CDC-UW22022803830/2022" "EPI_ISL_11099739" "ON018458.1" "Pavitra Roychoudhury et al" "UW Virology Lab" "UW Virology Lab" "https://www.epicov.org/acknowledgement/97/39/EPI_ISL_11099739.json"
47838 "USA/WA-CDC-UW22022803969/2022" "EPI_ISL_11099940" "ON018496.1" "Pavitra Roychoudhury et al" "UW Virology Lab" "UW Virology Lab" "https://www.epicov.org/acknowledgement/99/40/EPI_ISL_11099940.json"
47839 "USA/WA-CDC-UW22022804436/2022" "EPI_ISL_11179768" "ON026251.1" "Pavitra Roychoudhury et al" "UW Virology Lab" "UW Virology Lab" "https://www.epicov.org/acknowledgement/97/68/EPI_ISL_11179768.json"
47840 "USA/WA-CDC-UW22022805130/2022" "EPI_ISL_11099730" "?" "Pavitra Roychoudhury et al" "UW Virology Lab" "UW Virology Lab" "https://www.epicov.org/acknowledgement/97/30/EPI_ISL_11099730.json"
47841 "USA/WA-CDC-UW22022805619/2022" "EPI_ISL_11179790" "ON026255.1" "Pavitra Roychoudhury et al" "UW Virology Lab" "UW Virology Lab" "https://www.epicov.org/acknowledgement/97/90/EPI_ISL_11179790.json"
47842 "USA/WA-CDC-UW22022805748/2022" "EPI_ISL_11099938" "ON018498.1" "Pavitra Roychoudhury et al" "UW Virology Lab" "UW Virology Lab" "https://www.epicov.org/acknowledgement/99/38/EPI_ISL_11099938.json"
47843 "USA/WA-CDC-UW22022805838/2022" "EPI_ISL_11099771" "ON018525.1" "Pavitra Roychoudhury et al" "UW Virology Lab" "UW Virology Lab" "https://www.epicov.org/acknowledgement/97/71/EPI_ISL_11099771.json"
47844 "USA/WA-CDC-UW22022805967/2022" "EPI_ISL_11099768" "ON018522.1" "Pavitra Roychoudhury et al" "UW Virology Lab" "UW Virology Lab" "https://www.epicov.org/acknowledgement/97/68/EPI_ISL_11099768.json"
47845 "USA/WA-CDC-UW22022806112/2022" "EPI_ISL_11099753" "ON018451.1" "Pavitra Roychoudhury et al" "UW Virology Lab" "UW Virology Lab" "https://www.epicov.org/acknowledgement/97/53/EPI_ISL_11099753.json"
47846 "USA/WA-CDC-UW22022807026/2022" "EPI_ISL_11099947" "ON018532.1" "Pavitra Roychoudhury et al" "UW Virology Lab" "UW Virology Lab" "https://www.epicov.org/acknowledgement/99/47/EPI_ISL_11099947.json"
47847 "USA/WA-CDC-UW22022808185/2022" "EPI_ISL_11099937" "ON018499.1" "Pavitra Roychoudhury et al" "UW Virology Lab" "UW Virology Lab" "https://www.epicov.org/acknowledgement/99/37/EPI_ISL_11099937.json"
47848 "USA/WA-CDC-UW22022808417/2022" "EPI_ISL_11177822" "ON026262.1" "Pavitra Roychoudhury et al" "UW Virology Lab" "UW Virology Lab" "https://www.epicov.org/acknowledgement/78/22/EPI_ISL_11177822.json"
47849 "USA/WA-CDC-UW22022808760/2022" "EPI_ISL_11179788" "ON026233.1" "Pavitra Roychoudhury et al" "UW Virology Lab" "UW Virology Lab" "https://www.epicov.org/acknowledgement/97/88/EPI_ISL_11179788.json"
47850 "USA/WA-CDC-UW22022809747/2022" "EPI_ISL_11099777" "ON018506.1" "Pavitra Roychoudhury et al" "UW Virology Lab" "UW Virology Lab" "https://www.epicov.org/acknowledgement/97/77/EPI_ISL_11099777.json"
47851 "USA/WA-CDC-UW22022809844/2022" "EPI_ISL_11099740" "ON018448.1" "Pavitra Roychoudhury et al" "UW Virology Lab" "UW Virology Lab" "https://www.epicov.org/acknowledgement/97/40/EPI_ISL_11099740.json"
47852 "USA/WA-CDC-UW22022810831/2022" "EPI_ISL_11099750" "ON018445.1" "Pavitra Roychoudhury et al" "UW Virology Lab" "UW Virology Lab" "https://www.epicov.org/acknowledgement/97/50/EPI_ISL_11099750.json"
47853 "USA/WA-CDC-UW22022811965/2022" "EPI_ISL_11179771" "ON026248.1" "Pavitra Roychoudhury et al" "UW Virology Lab" "UW Virology Lab" "https://www.epicov.org/acknowledgement/97/71/EPI_ISL_11179771.json"
47854 "USA/WA-CDC-UW22022812179/2022" "EPI_ISL_11099761" "ON018495.1" "Pavitra Roychoudhury et al" "UW Virology Lab" "UW Virology Lab" "https://www.epicov.org/acknowledgement/97/61/EPI_ISL_11099761.json"
47855 "USA/WA-CDC-UW22022812972/2022" "EPI_ISL_11099743" "ON018443.1" "Pavitra Roychoudhury et al" "UW Virology Lab" "UW Virology Lab" "https://www.epicov.org/acknowledgement/97/43/EPI_ISL_11099743.json"
47856 "USA/WA-CDC-UW22022813243/2022" "EPI_ISL_11099717" "ON018463.1" "Pavitra Roychoudhury et al" "UW Virology Lab" "UW Virology Lab" "https://www.epicov.org/acknowledgement/97/17/EPI_ISL_11099717.json"
47857 "USA/WA-CDC-UW22022813261/2022" "EPI_ISL_11177816" "ON026271.1" "Pavitra Roychoudhury et al" "UW Virology Lab" "UW Virology Lab" "https://www.epicov.org/acknowledgement/78/16/EPI_ISL_11177816.json"
47858 "USA/WA-CDC-UW22022813873/2022" "EPI_ISL_11177818" "ON026258.1" "Pavitra Roychoudhury et al" "UW Virology Lab" "UW Virology Lab" "https://www.epicov.org/acknowledgement/78/18/EPI_ISL_11177818.json"
47859 "USA/WA-CDC-UW22022814550/2022" "EPI_ISL_11099725" "ON018488.1" "Pavitra Roychoudhury et al" "UW Virology Lab" "UW Virology Lab" "https://www.epicov.org/acknowledgement/97/25/EPI_ISL_11099725.json"
47860 "USA/WA-CDC-UW22022814815/2022" "EPI_ISL_11099736" "ON018478.1" "Pavitra Roychoudhury et al" "UW Virology Lab" "UW Virology Lab" "https://www.epicov.org/acknowledgement/97/36/EPI_ISL_11099736.json"
47861 "USA/WA-CDC-UW22022816191/2022" "EPI_ISL_11099939" "ON018497.1" "Pavitra Roychoudhury et al" "UW Virology Lab" "UW Virology Lab" "https://www.epicov.org/acknowledgement/99/39/EPI_ISL_11099939.json"
47862 "USA/WA-CDC-UW22022817493/2022" "EPI_ISL_11099934" "ON018503.1" "Pavitra Roychoudhury et al" "UW Virology Lab" "UW Virology Lab" "https://www.epicov.org/acknowledgement/99/34/EPI_ISL_11099934.json"
47863 "USA/WA-CDC-UW22022817527/2022" "EPI_ISL_11099745" "ON018441.1" "Pavitra Roychoudhury et al" "UW Virology Lab" "UW Virology Lab" "https://www.epicov.org/acknowledgement/97/45/EPI_ISL_11099745.json"
47864 "USA/WA-CDC-UW22022817756/2022" "EPI_ISL_11099951" "ON018536.1" "Pavitra Roychoudhury et al" "UW Virology Lab" "UW Virology Lab" "https://www.epicov.org/acknowledgement/99/51/EPI_ISL_11099951.json"
47865 "USA/WA-CDC-UW22022819855/2022" "EPI_ISL_11179773" "ON026245.1" "Pavitra Roychoudhury et al" "UW Virology Lab" "UW Virology Lab" "https://www.epicov.org/acknowledgement/97/73/EPI_ISL_11179773.json"
47866 "USA/WA-CDC-UW22022820585/2022" "EPI_ISL_11099756" "ON018454.1" "Pavitra Roychoudhury et al" "UW Virology Lab" "UW Virology Lab" "https://www.epicov.org/acknowledgement/97/56/EPI_ISL_11099756.json"
47867 "USA/WA-CDC-UW22022821534/2022" "EPI_ISL_11179775" "ON026243.1" "Pavitra Roychoudhury et al" "UW Virology Lab" "UW Virology Lab" "https://www.epicov.org/acknowledgement/97/75/EPI_ISL_11179775.json"
47868 "USA/WA-CDC-UW22022822640/2022" "EPI_ISL_11179787" "ON026234.1" "Pavitra Roychoudhury et al" "UW Virology Lab" "UW Virology Lab" "https://www.epicov.org/acknowledgement/97/87/EPI_ISL_11179787.json"
47869 "USA/WA-CDC-UW22022826005/2022" "EPI_ISL_11099944" "ON018517.1" "Pavitra Roychoudhury et al" "UW Virology Lab" "UW Virology Lab" "https://www.epicov.org/acknowledgement/99/44/EPI_ISL_11099944.json"
47870 "USA/WA-CDC-UW22022826270/2022" "EPI_ISL_11099708" "ON018471.1" "Pavitra Roychoudhury et al" "UW Virology Lab" "UW Virology Lab" "https://www.epicov.org/acknowledgement/97/08/EPI_ISL_11099708.json"
47871 "USA/WA-CDC-UW22022826341/2022" "EPI_ISL_11099774" "ON018515.1" "Pavitra Roychoudhury et al" "UW Virology Lab" "UW Virology Lab" "https://www.epicov.org/acknowledgement/97/74/EPI_ISL_11099774.json"
47872 "USA/WA-CDC-UW22022827175/2022" "EPI_ISL_11099734" "ON018459.1" "Pavitra Roychoudhury et al" "UW Virology Lab" "UW Virology Lab" "https://www.epicov.org/acknowledgement/97/34/EPI_ISL_11099734.json"
47873 "USA/WA-CDC-UW22022829760/2022" "EPI_ISL_11099722" "ON018476.1" "Pavitra Roychoudhury et al" "UW Virology Lab" "UW Virology Lab" "https://www.epicov.org/acknowledgement/97/22/EPI_ISL_11099722.json"
47874 "USA/WA-CDC-UW22022830442/2022" "EPI_ISL_11099723" "ON018477.1" "Pavitra Roychoudhury et al" "UW Virology Lab" "UW Virology Lab" "https://www.epicov.org/acknowledgement/97/23/EPI_ISL_11099723.json"
47875 "USA/WA-CDC-UW22022831428/2022" "EPI_ISL_11099749" "ON018447.1" "Pavitra Roychoudhury et al" "UW Virology Lab" "UW Virology Lab" "https://www.epicov.org/acknowledgement/97/49/EPI_ISL_11099749.json"
47876 "USA/WA-CDC-UW22022831479/2022" "EPI_ISL_11099752" "ON018450.1" "Pavitra Roychoudhury et al" "UW Virology Lab" "UW Virology Lab" "https://www.epicov.org/acknowledgement/97/52/EPI_ISL_11099752.json"
47877 "USA/WA-CDC-UW22022833102/2022" "EPI_ISL_11099945" "ON018535.1" "Pavitra Roychoudhury et al" "UW Virology Lab" "UW Virology Lab" "https://www.epicov.org/acknowledgement/99/45/EPI_ISL_11099945.json"
47878 "USA/WA-CDC-UW22022833288/2022" "EPI_ISL_11099744" "ON018442.1" "Pavitra Roychoudhury et al" "UW Virology Lab" "UW Virology Lab" "https://www.epicov.org/acknowledgement/97/44/EPI_ISL_11099744.json"
47879 "USA/WA-CDC-UW22022833506/2022" "EPI_ISL_11099741" "ON018439.1" "Pavitra Roychoudhury et al" "UW Virology Lab" "UW Virology Lab" "https://www.epicov.org/acknowledgement/97/41/EPI_ISL_11099741.json"
47880 "USA/WA-CDC-UW22022834258/2022" "EPI_ISL_11177813" "ON026269.1" "Pavitra Roychoudhury et al" "UW Virology Lab" "UW Virology Lab" "https://www.epicov.org/acknowledgement/78/13/EPI_ISL_11177813.json"
47881 "USA/WA-CDC-UW22022834626/2022" "EPI_ISL_11099720" "ON018466.1" "Pavitra Roychoudhury et al" "UW Virology Lab" "UW Virology Lab" "https://www.epicov.org/acknowledgement/97/20/EPI_ISL_11099720.json"
47882 "USA/WA-CDC-UW22022834870/2022" "EPI_ISL_11099732" "ON018482.1" "Pavitra Roychoudhury et al" "UW Virology Lab" "UW Virology Lab" "https://www.epicov.org/acknowledgement/97/32/EPI_ISL_11099732.json"
47883 "USA/WA-CDC-UW22022835432/2022" "EPI_ISL_11099724" "ON018489.1" "Pavitra Roychoudhury et al" "UW Virology Lab" "UW Virology Lab" "https://www.epicov.org/acknowledgement/97/24/EPI_ISL_11099724.json"
47884 "USA/WA-CDC-UW22022835457/2022" "EPI_ISL_11099769" "ON018523.1" "Pavitra Roychoudhury et al" "UW Virology Lab" "UW Virology Lab" "https://www.epicov.org/acknowledgement/97/69/EPI_ISL_11099769.json"
47885 "USA/WA-CDC-UW22022836065/2022" "EPI_ISL_11177814" "ON026267.1" "Pavitra Roychoudhury et al" "UW Virology Lab" "UW Virology Lab" "https://www.epicov.org/acknowledgement/78/14/EPI_ISL_11177814.json"
47886 "USA/WA-CDC-UW22022837162/2022" "EPI_ISL_11179784" "ON026236.1" "Pavitra Roychoudhury et al" "UW Virology Lab" "UW Virology Lab" "https://www.epicov.org/acknowledgement/97/84/EPI_ISL_11179784.json"
47887 "USA/WA-CDC-UW22022837645/2022" "EPI_ISL_11099932" "ON018528.1" "Pavitra Roychoudhury et al" "UW Virology Lab" "UW Virology Lab" "https://www.epicov.org/acknowledgement/99/32/EPI_ISL_11099932.json"
47888 "USA/WA-CDC-UW22022837830/2022" "EPI_ISL_11099728" "ON018485.1" "Pavitra Roychoudhury et al" "UW Virology Lab" "UW Virology Lab" "https://www.epicov.org/acknowledgement/97/28/EPI_ISL_11099728.json"
47889 "USA/WA-CDC-UW22022838530/2022" "EPI_ISL_11099710" "ON018469.1" "Pavitra Roychoudhury et al" "UW Virology Lab" "UW Virology Lab" "https://www.epicov.org/acknowledgement/97/10/EPI_ISL_11099710.json"
47890 "USA/WA-CDC-UW22022838534/2022" "EPI_ISL_11179791" "ON026260.1" "Pavitra Roychoudhury et al" "UW Virology Lab" "UW Virology Lab" "https://www.epicov.org/acknowledgement/97/91/EPI_ISL_11179791.json"
47891 "USA/WA-CDC-UW22022838831/2022" "EPI_ISL_11179794" "ON026256.1" "Pavitra Roychoudhury et al" "UW Virology Lab" "UW Virology Lab" "https://www.epicov.org/acknowledgement/97/94/EPI_ISL_11179794.json"
47892 "USA/WA-CDC-UW22022839183/2022" "EPI_ISL_11099760" "ON018491.1" "Pavitra Roychoudhury et al" "UW Virology Lab" "UW Virology Lab" "https://www.epicov.org/acknowledgement/97/60/EPI_ISL_11099760.json"
47893 "USA/WA-CDC-UW22022839238/2022" "EPI_ISL_11099735" "ON018479.1" "Pavitra Roychoudhury et al" "UW Virology Lab" "UW Virology Lab" "https://www.epicov.org/acknowledgement/97/35/EPI_ISL_11099735.json"
47894 "USA/WA-CDC-UW22022840042/2022" "EPI_ISL_11179767" "ON026252.1" "Pavitra Roychoudhury et al" "UW Virology Lab" "UW Virology Lab" "https://www.epicov.org/acknowledgement/97/67/EPI_ISL_11179767.json"
47895 "USA/WA-CDC-UW22022840088/2022" "EPI_ISL_11099764" "ON018519.1" "Pavitra Roychoudhury et al" "UW Virology Lab" "UW Virology Lab" "https://www.epicov.org/acknowledgement/97/64/EPI_ISL_11099764.json"
47896 "USA/WA-CDC-UW22022840640/2022" "EPI_ISL_11099952" "ON018537.1" "Pavitra Roychoudhury et al" "UW Virology Lab" "UW Virology Lab" "https://www.epicov.org/acknowledgement/99/52/EPI_ISL_11099952.json"
47897 "USA/WA-CDC-UW22022841414/2022" "EPI_ISL_11099779" "ON018508.1" "Pavitra Roychoudhury et al" "UW Virology Lab" "UW Virology Lab" "https://www.epicov.org/acknowledgement/97/79/EPI_ISL_11099779.json"
47898 "USA/WA-CDC-UW22022841450/2022" "EPI_ISL_11179789" "ON026247.1" "Pavitra Roychoudhury et al" "UW Virology Lab" "UW Virology Lab" "https://www.epicov.org/acknowledgement/97/89/EPI_ISL_11179789.json"
47899 "USA/WA-CDC-UW22022842591/2022" "EPI_ISL_11179793" "ON026268.1" "Pavitra Roychoudhury et al" "UW Virology Lab" "UW Virology Lab" "https://www.epicov.org/acknowledgement/97/93/EPI_ISL_11179793.json"
47900 "USA/WA-CDC-UW22022842676/2022" "EPI_ISL_11099946" "ON018531.1" "Pavitra Roychoudhury et al" "UW Virology Lab" "UW Virology Lab" "https://www.epicov.org/acknowledgement/99/46/EPI_ISL_11099946.json"
47901 "USA/WA-CDC-UW22022843631/2022" "EPI_ISL_11179778" "ON026239.1" "Pavitra Roychoudhury et al" "UW Virology Lab" "UW Virology Lab" "https://www.epicov.org/acknowledgement/97/78/EPI_ISL_11179778.json"
47902 "USA/WA-CDC-UW22022844108/2022" "EPI_ISL_11099718" "ON018462.1" "Pavitra Roychoudhury et al" "UW Virology Lab" "UW Virology Lab" "https://www.epicov.org/acknowledgement/97/18/EPI_ISL_11099718.json"
47903 "USA/WA-CDC-UW22022844439/2022" "EPI_ISL_11099765" "ON018520.1" "Pavitra Roychoudhury et al" "UW Virology Lab" "UW Virology Lab" "https://www.epicov.org/acknowledgement/97/65/EPI_ISL_11099765.json"
47904 "USA/WA-CDC-UW22022844657/2022" "EPI_ISL_11099714" "ON018465.1" "Pavitra Roychoudhury et al" "UW Virology Lab" "UW Virology Lab" "https://www.epicov.org/acknowledgement/97/14/EPI_ISL_11099714.json"
47905 "USA/WA-CDC-UW22022845861/2022" "EPI_ISL_11099742" "ON018444.1" "Pavitra Roychoudhury et al" "UW Virology Lab" "UW Virology Lab" "https://www.epicov.org/acknowledgement/97/42/EPI_ISL_11099742.json"
47906 "USA/WA-CDC-UW22022846751/2022" "EPI_ISL_11099727" "ON018486.1" "Pavitra Roychoudhury et al" "UW Virology Lab" "UW Virology Lab" "https://www.epicov.org/acknowledgement/97/27/EPI_ISL_11099727.json"
47907 "USA/WA-CDC-UW22022847693/2022" "EPI_ISL_11099780" "ON018509.1" "Pavitra Roychoudhury et al" "UW Virology Lab" "UW Virology Lab" "https://www.epicov.org/acknowledgement/97/80/EPI_ISL_11099780.json"
47908 "USA/WA-CDC-UW22022847959/2022" "EPI_ISL_11179783" "ON026237.1" "Pavitra Roychoudhury et al" "UW Virology Lab" "UW Virology Lab" "https://www.epicov.org/acknowledgement/97/83/EPI_ISL_11179783.json"
47909 "USA/WA-CDC-UW22022848105/2022" "EPI_ISL_11099719" "ON018461.1" "Pavitra Roychoudhury et al" "UW Virology Lab" "UW Virology Lab" "https://www.epicov.org/acknowledgement/97/19/EPI_ISL_11099719.json"
47910 "USA/WA-CDC-UW22022848455/2022" "EPI_ISL_11099781" "ON018510.1" "Pavitra Roychoudhury et al" "UW Virology Lab" "UW Virology Lab" "https://www.epicov.org/acknowledgement/97/81/EPI_ISL_11099781.json"
47911 "USA/WA-CDC-UW22022849702/2022" "EPI_ISL_11099773" "ON018526.1" "Pavitra Roychoudhury et al" "UW Virology Lab" "UW Virology Lab" "https://www.epicov.org/acknowledgement/97/73/EPI_ISL_11099773.json"
47912 "USA/WA-CDC-UW22022850159/2022" "EPI_ISL_11099716" "ON018464.1" "Pavitra Roychoudhury et al" "UW Virology Lab" "UW Virology Lab" "https://www.epicov.org/acknowledgement/97/16/EPI_ISL_11099716.json"
47913 "USA/WA-CDC-UW22022850672/2022" "EPI_ISL_11177819" "ON026259.1" "Pavitra Roychoudhury et al" "UW Virology Lab" "UW Virology Lab" "https://www.epicov.org/acknowledgement/78/19/EPI_ISL_11177819.json"
47914 "USA/WA-CDC-UW22022851742/2022" "EPI_ISL_11099721" "ON018475.1" "Pavitra Roychoudhury et al" "UW Virology Lab" "UW Virology Lab" "https://www.epicov.org/acknowledgement/97/21/EPI_ISL_11099721.json"
47915 "USA/WA-CDC-UW22022852134/2022" "EPI_ISL_11099713" "ON018467.1" "Pavitra Roychoudhury et al" "UW Virology Lab" "UW Virology Lab" "https://www.epicov.org/acknowledgement/97/13/EPI_ISL_11099713.json"
47916 "USA/WA-CDC-UW22022852516/2022" "EPI_ISL_11179782" "ON026238.1" "Pavitra Roychoudhury et al" "UW Virology Lab" "UW Virology Lab" "https://www.epicov.org/acknowledgement/97/82/EPI_ISL_11179782.json"
47917 "USA/WA-CDC-UW22022853400/2022" "EPI_ISL_11179780" "ON026231.1" "Pavitra Roychoudhury et al" "UW Virology Lab" "UW Virology Lab" "https://www.epicov.org/acknowledgement/97/80/EPI_ISL_11179780.json"
47918 "USA/WA-CDC-UW22022853464/2022" "EPI_ISL_11099715" "?" "Pavitra Roychoudhury et al" "UW Virology Lab" "UW Virology Lab" "https://www.epicov.org/acknowledgement/97/15/EPI_ISL_11099715.json"
47919 "USA/WA-CDC-UW22022853743/2022" "EPI_ISL_11099770" "ON018524.1" "Pavitra Roychoudhury et al" "UW Virology Lab" "UW Virology Lab" "https://www.epicov.org/acknowledgement/97/70/EPI_ISL_11099770.json"
47920 "USA/WA-CDC-UW22022856134/2022" "EPI_ISL_11099711" "ON018468.1" "Pavitra Roychoudhury et al" "UW Virology Lab" "UW Virology Lab" "https://www.epicov.org/acknowledgement/97/11/EPI_ISL_11099711.json"
47921 "USA/WA-CDC-UW22022856270/2022" "EPI_ISL_11099778" "ON018507.1" "Pavitra Roychoudhury et al" "UW Virology Lab" "UW Virology Lab" "https://www.epicov.org/acknowledgement/97/78/EPI_ISL_11099778.json"
47922 "USA/WA-CDC-UW22022856421/2022" "EPI_ISL_11099775" "ON018504.1" "Pavitra Roychoudhury et al" "UW Virology Lab" "UW Virology Lab" "https://www.epicov.org/acknowledgement/97/75/EPI_ISL_11099775.json"
47923 "USA/WA-CDC-UW22022856834/2022" "EPI_ISL_11099707" "ON018472.1" "Pavitra Roychoudhury et al" "UW Virology Lab" "UW Virology Lab" "https://www.epicov.org/acknowledgement/97/07/EPI_ISL_11099707.json"
47924 "USA/WA-CDC-UW22022859415/2022" "EPI_ISL_11179777" "ON026241.1" "Pavitra Roychoudhury et al" "UW Virology Lab" "UW Virology Lab" "https://www.epicov.org/acknowledgement/97/77/EPI_ISL_11179777.json"
47925 "USA/WA-CDC-UW22022859870/2022" "EPI_ISL_11099772" "ON018530.1" "Pavitra Roychoudhury et al" "UW Virology Lab" "UW Virology Lab" "https://www.epicov.org/acknowledgement/97/72/EPI_ISL_11099772.json"
47926 "USA/WA-CDC-UW22022859963/2022" "EPI_ISL_11179786" "ON026240.1" "Pavitra Roychoudhury et al" "UW Virology Lab" "UW Virology Lab" "https://www.epicov.org/acknowledgement/97/86/EPI_ISL_11179786.json"
47927 "USA/WA-CDC-UW22022860940/2022" "EPI_ISL_11099785" "ON018514.1" "Pavitra Roychoudhury et al" "UW Virology Lab" "UW Virology Lab" "https://www.epicov.org/acknowledgement/97/85/EPI_ISL_11099785.json"
47928 "USA/WA-CDC-UW22022861223/2022" "EPI_ISL_11099747" "ON018457.1" "Pavitra Roychoudhury et al" "UW Virology Lab" "UW Virology Lab" "https://www.epicov.org/acknowledgement/97/47/EPI_ISL_11099747.json"
47929 "USA/WA-CDC-UW22022862091/2022" "EPI_ISL_11099757" "ON018455.1" "Pavitra Roychoudhury et al" "UW Virology Lab" "UW Virology Lab" "https://www.epicov.org/acknowledgement/97/57/EPI_ISL_11099757.json"
47930 "USA/WA-CDC-UW22022862312/2022" "EPI_ISL_11179766" "ON026253.1" "Pavitra Roychoudhury et al" "UW Virology Lab" "UW Virology Lab" "https://www.epicov.org/acknowledgement/97/66/EPI_ISL_11179766.json"
47931 "USA/WA-CDC-UW22022864491/2022" "EPI_ISL_11099762" "ON018493.1" "Pavitra Roychoudhury et al" "UW Virology Lab" "UW Virology Lab" "https://www.epicov.org/acknowledgement/97/62/EPI_ISL_11099762.json"
47932 "USA/WA-CDC-UW22022864540/2022" "EPI_ISL_11099712" "ON018474.1" "Pavitra Roychoudhury et al" "UW Virology Lab" "UW Virology Lab" "https://www.epicov.org/acknowledgement/97/12/EPI_ISL_11099712.json"
47933 "USA/WA-CDC-UW22022865732/2022" "EPI_ISL_11099754" "ON018452.1" "Pavitra Roychoudhury et al" "UW Virology Lab" "UW Virology Lab" "https://www.epicov.org/acknowledgement/97/54/EPI_ISL_11099754.json"
47934 "USA/WA-CDC-UW22022866728/2022" "EPI_ISL_11179776" "ON026254.1" "Pavitra Roychoudhury et al" "UW Virology Lab" "UW Virology Lab" "https://www.epicov.org/acknowledgement/97/76/EPI_ISL_11179776.json"
47935 "USA/WA-CDC-UW22022867450/2022" "EPI_ISL_11099950" "ON018538.1" "Pavitra Roychoudhury et al" "UW Virology Lab" "UW Virology Lab" "https://www.epicov.org/acknowledgement/99/50/EPI_ISL_11099950.json"
47936 "USA/WA-CDC-UW22022867655/2022" "EPI_ISL_11179796" "ON026272.1" "Pavitra Roychoudhury et al" "UW Virology Lab" "UW Virology Lab" "https://www.epicov.org/acknowledgement/97/96/EPI_ISL_11179796.json"
47937 "USA/WA-CDC-UW22022867909/2022" "EPI_ISL_11099942" "ON018502.1" "Pavitra Roychoudhury et al" "UW Virology Lab" "UW Virology Lab" "https://www.epicov.org/acknowledgement/99/42/EPI_ISL_11099942.json"
47938 "USA/WA-CDC-UW22022869281/2022" "EPI_ISL_11099763" "ON018518.1" "Pavitra Roychoudhury et al" "UW Virology Lab" "UW Virology Lab" "https://www.epicov.org/acknowledgement/97/63/EPI_ISL_11099763.json"
47939 "USA/WA-CDC-UW22022869545/2022" "EPI_ISL_11177821" "ON026261.1" "Pavitra Roychoudhury et al" "UW Virology Lab" "UW Virology Lab" "https://www.epicov.org/acknowledgement/78/21/EPI_ISL_11177821.json"
47940 "USA/WA-CDC-UW22022870236/2022" "EPI_ISL_11099738" "ON018490.1" "Pavitra Roychoudhury et al" "UW Virology Lab" "UW Virology Lab" "https://www.epicov.org/acknowledgement/97/38/EPI_ISL_11099738.json"
47941 "USA/WA-CDC-UW22022872149/2022" "EPI_ISL_11099935" "ON018501.1" "Pavitra Roychoudhury et al" "UW Virology Lab" "UW Virology Lab" "https://www.epicov.org/acknowledgement/99/35/EPI_ISL_11099935.json"
47942 "USA/WA-CDC-UW22022874661/2022" "EPI_ISL_11177812" "ON026270.1" "Pavitra Roychoudhury et al" "UW Virology Lab" "UW Virology Lab" "https://www.epicov.org/acknowledgement/78/12/EPI_ISL_11177812.json"
47943 "USA/WA-CDC-UW22022874861/2022" "EPI_ISL_11099941" "ON018494.1" "Pavitra Roychoudhury et al" "UW Virology Lab" "UW Virology Lab" "https://www.epicov.org/acknowledgement/99/41/EPI_ISL_11099941.json"
47944 "USA/WA-CDC-UW22022877000/2022" "EPI_ISL_11099759" "ON018480.1" "Pavitra Roychoudhury et al" "UW Virology Lab" "UW Virology Lab" "https://www.epicov.org/acknowledgement/97/59/EPI_ISL_11099759.json"
47945 "USA/WA-CDC-UW22022877458/2022" "EPI_ISL_11179781" "ON026232.1" "Pavitra Roychoudhury et al" "UW Virology Lab" "UW Virology Lab" "https://www.epicov.org/acknowledgement/97/81/EPI_ISL_11179781.json"
47946 "USA/WA-CDC-UW22022877707/2022" "EPI_ISL_11099755" "ON018453.1" "Pavitra Roychoudhury et al" "UW Virology Lab" "UW Virology Lab" "https://www.epicov.org/acknowledgement/97/55/EPI_ISL_11099755.json"
47947 "USA/WA-CDC-UW22022878956/2022" "EPI_ISL_11099751" "ON018449.1" "Pavitra Roychoudhury et al" "UW Virology Lab" "UW Virology Lab" "https://www.epicov.org/acknowledgement/97/51/EPI_ISL_11099751.json"
47948 "USA/WA-CDC-UW22022880062/2022" "EPI_ISL_11099748" "ON018446.1" "Pavitra Roychoudhury et al" "UW Virology Lab" "UW Virology Lab" "https://www.epicov.org/acknowledgement/97/48/EPI_ISL_11099748.json"
47949 "USA/WA-CDC-UW22022880970/2022" "EPI_ISL_11099931" "ON018527.1" "Pavitra Roychoudhury et al" "UW Virology Lab" "UW Virology Lab" "https://www.epicov.org/acknowledgement/99/31/EPI_ISL_11099931.json"
47950 "USA/WA-CDC-UW22022882036/2022" "EPI_ISL_11179774" "ON026244.1" "Pavitra Roychoudhury et al" "UW Virology Lab" "UW Virology Lab" "https://www.epicov.org/acknowledgement/97/74/EPI_ISL_11179774.json"
47951 "USA/WA-CDC-UW22022882148/2022" "EPI_ISL_11177820" "ON026266.1" "Pavitra Roychoudhury et al" "UW Virology Lab" "UW Virology Lab" "https://www.epicov.org/acknowledgement/78/20/EPI_ISL_11177820.json"
47952 "USA/WA-CDC-UW22022882581/2022" "EPI_ISL_11179785" "ON026235.1" "Pavitra Roychoudhury et al" "UW Virology Lab" "UW Virology Lab" "https://www.epicov.org/acknowledgement/97/85/EPI_ISL_11179785.json"
47953 "USA/WA-CDC-UW22022883289/2022" "EPI_ISL_11177815" "ON026265.1" "Pavitra Roychoudhury et al" "UW Virology Lab" "UW Virology Lab" "https://www.epicov.org/acknowledgement/78/15/EPI_ISL_11177815.json"
47954 "USA/WA-CDC-UW22022883441/2022" "EPI_ISL_11099782" "ON018511.1" "Pavitra Roychoudhury et al" "UW Virology Lab" "UW Virology Lab" "https://www.epicov.org/acknowledgement/97/82/EPI_ISL_11099782.json"
47955 "USA/WA-CDC-UW22022883450/2022" "EPI_ISL_11179769" "ON026250.1" "Pavitra Roychoudhury et al" "UW Virology Lab" "UW Virology Lab" "https://www.epicov.org/acknowledgement/97/69/EPI_ISL_11179769.json"
47956 "USA/WA-CDC-UW22022884315/2022" "EPI_ISL_11179770" "ON026249.1" "Pavitra Roychoudhury et al" "UW Virology Lab" "UW Virology Lab" "https://www.epicov.org/acknowledgement/97/70/EPI_ISL_11179770.json"
47957 "USA/WA-CDC-UW22022885557/2022" "EPI_ISL_11099746" "ON018440.1" "Pavitra Roychoudhury et al" "UW Virology Lab" "UW Virology Lab" "https://www.epicov.org/acknowledgement/97/46/EPI_ISL_11099746.json"
47958 "USA/WA-CDC-UW22022886643/2022" "EPI_ISL_11099949" "ON018534.1" "Pavitra Roychoudhury et al" "UW Virology Lab" "UW Virology Lab" "https://www.epicov.org/acknowledgement/99/49/EPI_ISL_11099949.json"
47959 "USA/WA-CDC-UW22022886977/2022" "EPI_ISL_11179772" "ON026246.1" "Pavitra Roychoudhury et al" "UW Virology Lab" "UW Virology Lab" "https://www.epicov.org/acknowledgement/97/72/EPI_ISL_11179772.json"
47960 "USA/WA-CDC-UW22022889328/2022" "EPI_ISL_11179779" "ON026230.1" "Pavitra Roychoudhury et al" "UW Virology Lab" "UW Virology Lab" "https://www.epicov.org/acknowledgement/97/79/EPI_ISL_11179779.json"
47961 "USA/WA-CDC-UW22022889579/2022" "EPI_ISL_11099948" "ON018533.1" "Pavitra Roychoudhury et al" "UW Virology Lab" "UW Virology Lab" "https://www.epicov.org/acknowledgement/99/48/EPI_ISL_11099948.json"
47962 "USA/WA-CDC-UW22022889642/2022" "EPI_ISL_11099731" "ON018483.1" "Pavitra Roychoudhury et al" "UW Virology Lab" "UW Virology Lab" "https://www.epicov.org/acknowledgement/97/31/EPI_ISL_11099731.json"
47963 "USA/WA-CDC-UW22022889835/2022" "EPI_ISL_11099776" "ON018505.1" "Pavitra Roychoudhury et al" "UW Virology Lab" "UW Virology Lab" "https://www.epicov.org/acknowledgement/97/76/EPI_ISL_11099776.json"
47964 "USA/WA-CDC-UW22022890887/2022" "EPI_ISL_11177824" "ON026264.1" "Pavitra Roychoudhury et al" "UW Virology Lab" "UW Virology Lab" "https://www.epicov.org/acknowledgement/78/24/EPI_ISL_11177824.json"
47965 "USA/WA-CDC-UW22022891383/2022" "EPI_ISL_11099784" "ON018513.1" "Pavitra Roychoudhury et al" "UW Virology Lab" "UW Virology Lab" "https://www.epicov.org/acknowledgement/97/84/EPI_ISL_11099784.json"
47966 "USA/WA-CDC-UW22022891443/2022" "EPI_ISL_11177817" "ON026242.1" "Pavitra Roychoudhury et al" "UW Virology Lab" "UW Virology Lab" "https://www.epicov.org/acknowledgement/78/17/EPI_ISL_11177817.json"
47967 "USA/WA-CDC-UW22022891631/2022" "EPI_ISL_11099758" "ON018456.1" "Pavitra Roychoudhury et al" "UW Virology Lab" "UW Virology Lab" "https://www.epicov.org/acknowledgement/97/58/EPI_ISL_11099758.json"
47968 "USA/WA-CDC-UW22022894087/2022" "EPI_ISL_11099936" "ON018500.1" "Pavitra Roychoudhury et al" "UW Virology Lab" "UW Virology Lab" "https://www.epicov.org/acknowledgement/99/36/EPI_ISL_11099936.json"
47969 "USA/WA-CDC-UW22022896500/2022" "EPI_ISL_11099729" "ON018484.1" "Pavitra Roychoudhury et al" "UW Virology Lab" "UW Virology Lab" "https://www.epicov.org/acknowledgement/97/29/EPI_ISL_11099729.json"
47970 "USA/WA-CDC-UW22022897631/2022" "EPI_ISL_11099767" "ON018521.1" "Pavitra Roychoudhury et al" "UW Virology Lab" "UW Virology Lab" "https://www.epicov.org/acknowledgement/97/67/EPI_ISL_11099767.json"
47971 "USA/WA-CDC-UW22022898331/2022" "EPI_ISL_11099766" "ON018492.1" "Pavitra Roychoudhury et al" "UW Virology Lab" "UW Virology Lab" "https://www.epicov.org/acknowledgement/97/66/EPI_ISL_11099766.json"
47972 "USA/WA-CDC-UW22022898576/2022" "EPI_ISL_11179792" "ON026257.1" "Pavitra Roychoudhury et al" "UW Virology Lab" "UW Virology Lab" "https://www.epicov.org/acknowledgement/97/92/EPI_ISL_11179792.json"
47973 "USA/WA-CDC-UW22022899460/2022" "EPI_ISL_11099709" "ON018470.1" "Pavitra Roychoudhury et al" "UW Virology Lab" "UW Virology Lab" "https://www.epicov.org/acknowledgement/97/09/EPI_ISL_11099709.json"
47974 "USA/WA-CDC-UW22022899756/2022" "EPI_ISL_11179795" "ON026273.1" "Pavitra Roychoudhury et al" "UW Virology Lab" "UW Virology Lab" "https://www.epicov.org/acknowledgement/97/95/EPI_ISL_11179795.json"
47975 "USA/WA-CDC-UW22030100191/2022" "EPI_ISL_11179762" "ON026280.1" "Pavitra Roychoudhury et al" "UW Virology Lab" "UW Virology Lab" "https://www.epicov.org/acknowledgement/97/62/EPI_ISL_11179762.json"
47976 "USA/WA-CDC-UW22030101997/2022" "EPI_ISL_11099906" "ON018610.1" "Pavitra Roychoudhury et al" "UW Virology Lab" "UW Virology Lab" "https://www.epicov.org/acknowledgement/99/06/EPI_ISL_11099906.json"
47977 "USA/WA-CDC-UW22030102412/2022" "EPI_ISL_11099908" "ON018608.1" "Pavitra Roychoudhury et al" "UW Virology Lab" "UW Virology Lab" "https://www.epicov.org/acknowledgement/99/08/EPI_ISL_11099908.json"
47978 "USA/WA-CDC-UW22030102493/2022" "EPI_ISL_11099892" "ON018591.1" "Pavitra Roychoudhury et al" "UW Virology Lab" "UW Virology Lab" "https://www.epicov.org/acknowledgement/98/92/EPI_ISL_11099892.json"
47979 "USA/WA-CDC-UW22030102509/2022" "EPI_ISL_11099680" "ON018642.1" "Pavitra Roychoudhury et al" "UW Virology Lab" "UW Virology Lab" "https://www.epicov.org/acknowledgement/96/80/EPI_ISL_11099680.json"
47980 "USA/WA-CDC-UW22030103445/2022" "EPI_ISL_11099922" "ON018560.1" "Pavitra Roychoudhury et al" "UW Virology Lab" "UW Virology Lab" "https://www.epicov.org/acknowledgement/99/22/EPI_ISL_11099922.json"
47981 "USA/WA-CDC-UW22030103645/2022" "EPI_ISL_11099895" "ON018588.1" "Pavitra Roychoudhury et al" "UW Virology Lab" "UW Virology Lab" "https://www.epicov.org/acknowledgement/98/95/EPI_ISL_11099895.json"
47982 "USA/WA-CDC-UW22030105197/2022" "EPI_ISL_11099701" "ON018549.1" "Pavitra Roychoudhury et al" "UW Virology Lab" "UW Virology Lab" "https://www.epicov.org/acknowledgement/97/01/EPI_ISL_11099701.json"
47983 "USA/WA-CDC-UW22030105991/2022" "EPI_ISL_11099912" "ON018603.1" "Pavitra Roychoudhury et al" "UW Virology Lab" "UW Virology Lab" "https://www.epicov.org/acknowledgement/99/12/EPI_ISL_11099912.json"
47984 "USA/WA-CDC-UW22030106875/2022" "EPI_ISL_11177805" "ON026289.1" "Pavitra Roychoudhury et al" "UW Virology Lab" "UW Virology Lab" "https://www.epicov.org/acknowledgement/78/05/EPI_ISL_11177805.json"
47985 "USA/WA-CDC-UW22030107055/2022" "EPI_ISL_11177802" "ON026292.1" "Pavitra Roychoudhury et al" "UW Virology Lab" "UW Virology Lab" "https://www.epicov.org/acknowledgement/78/02/EPI_ISL_11177802.json"
47986 "USA/WA-CDC-UW22030108368/2022" "EPI_ISL_11179759" "ON026277.1" "Pavitra Roychoudhury et al" "UW Virology Lab" "UW Virology Lab" "https://www.epicov.org/acknowledgement/97/59/EPI_ISL_11179759.json"
47987 "USA/WA-CDC-UW22030108818/2022" "EPI_ISL_11099917" "ON018565.1" "Pavitra Roychoudhury et al" "UW Virology Lab" "UW Virology Lab" "https://www.epicov.org/acknowledgement/99/17/EPI_ISL_11099917.json"
47988 "USA/WA-CDC-UW22030109509/2022" "EPI_ISL_11099904" "ON018612.1" "Pavitra Roychoudhury et al" "UW Virology Lab" "UW Virology Lab" "https://www.epicov.org/acknowledgement/99/04/EPI_ISL_11099904.json"
47989 "USA/WA-CDC-UW22030109813/2022" "EPI_ISL_11099894" "ON018589.1" "Pavitra Roychoudhury et al" "UW Virology Lab" "UW Virology Lab" "https://www.epicov.org/acknowledgement/98/94/EPI_ISL_11099894.json"
47990 "USA/WA-CDC-UW22030110068/2022" "EPI_ISL_11099678" "ON018634.1" "Pavitra Roychoudhury et al" "UW Virology Lab" "UW Virology Lab" "https://www.epicov.org/acknowledgement/96/78/EPI_ISL_11099678.json"
47991 "USA/WA-CDC-UW22030111072/2022" "EPI_ISL_11099697" "ON018540.1" "Pavitra Roychoudhury et al" "UW Virology Lab" "UW Virology Lab" "https://www.epicov.org/acknowledgement/96/97/EPI_ISL_11099697.json"
47992 "USA/WA-CDC-UW22030111885/2022" "EPI_ISL_11099887" "ON018596.1" "Pavitra Roychoudhury et al" "UW Virology Lab" "UW Virology Lab" "https://www.epicov.org/acknowledgement/98/87/EPI_ISL_11099887.json"
47993 "USA/WA-CDC-UW22030114589/2022" "EPI_ISL_11099883" "ON018601.1" "Pavitra Roychoudhury et al" "UW Virology Lab" "UW Virology Lab" "https://www.epicov.org/acknowledgement/98/83/EPI_ISL_11099883.json"
47994 "USA/WA-CDC-UW22030116287/2022" "EPI_ISL_11099691" "ON018643.1" "Pavitra Roychoudhury et al" "UW Virology Lab" "UW Virology Lab" "https://www.epicov.org/acknowledgement/96/91/EPI_ISL_11099691.json"
47995 "USA/WA-CDC-UW22030118502/2022" "EPI_ISL_11093178" "ON018583.1" "Pavitra Roychoudhury et al" "UW Virology Lab" "UW Virology Lab" "https://www.epicov.org/acknowledgement/31/78/EPI_ISL_11093178.json"
47996 "USA/WA-CDC-UW22030118631/2022" "EPI_ISL_11099673" "ON018627.1" "Pavitra Roychoudhury et al" "UW Virology Lab" "UW Virology Lab" "https://www.epicov.org/acknowledgement/96/73/EPI_ISL_11099673.json"
47997 "USA/WA-CDC-UW22030119727/2022" "EPI_ISL_11099919" "ON018563.1" "Pavitra Roychoudhury et al" "UW Virology Lab" "UW Virology Lab" "https://www.epicov.org/acknowledgement/99/19/EPI_ISL_11099919.json"
47998 "USA/WA-CDC-UW22030120002/2022" "EPI_ISL_11099690" "ON018635.1" "Pavitra Roychoudhury et al" "UW Virology Lab" "UW Virology Lab" "https://www.epicov.org/acknowledgement/96/90/EPI_ISL_11099690.json"
47999 "USA/WA-CDC-UW22030121185/2022" "EPI_ISL_11099890" "ON018593.1" "Pavitra Roychoudhury et al" "UW Virology Lab" "UW Virology Lab" "https://www.epicov.org/acknowledgement/98/90/EPI_ISL_11099890.json"
48000 "USA/WA-CDC-UW22030121236/2022" "EPI_ISL_11099921" "ON018561.1" "Pavitra Roychoudhury et al" "UW Virology Lab" "UW Virology Lab" "https://www.epicov.org/acknowledgement/99/21/EPI_ISL_11099921.json"
48001 "USA/WA-CDC-UW22030121624/2022" "EPI_ISL_11093184" "ON018576.1" "Pavitra Roychoudhury et al" "UW Virology Lab" "UW Virology Lab" "https://www.epicov.org/acknowledgement/31/84/EPI_ISL_11093184.json"
48002 "USA/WA-CDC-UW22030122597/2022" "EPI_ISL_11099928" "ON018554.1" "Pavitra Roychoudhury et al" "UW Virology Lab" "UW Virology Lab" "https://www.epicov.org/acknowledgement/99/28/EPI_ISL_11099928.json"
48003 "USA/WA-CDC-UW22030122778/2022" "EPI_ISL_11177809" "ON026285.1" "Pavitra Roychoudhury et al" "UW Virology Lab" "UW Virology Lab" "https://www.epicov.org/acknowledgement/78/09/EPI_ISL_11177809.json"
48004 "USA/WA-CDC-UW22030122849/2022" "EPI_ISL_11099677" "ON018631.1" "Pavitra Roychoudhury et al" "UW Virology Lab" "UW Virology Lab" "https://www.epicov.org/acknowledgement/96/77/EPI_ISL_11099677.json"
48005 "USA/WA-CDC-UW22030123968/2022" "EPI_ISL_11099679" "ON018633.1" "Pavitra Roychoudhury et al" "UW Virology Lab" "UW Virology Lab" "https://www.epicov.org/acknowledgement/96/79/EPI_ISL_11099679.json"
48006 "USA/WA-CDC-UW22030125536/2022" "EPI_ISL_11099905" "ON018611.1" "Pavitra Roychoudhury et al" "UW Virology Lab" "UW Virology Lab" "https://www.epicov.org/acknowledgement/99/05/EPI_ISL_11099905.json"
48007 "USA/WA-CDC-UW22030126013/2022" "EPI_ISL_11099703" "ON018544.1" "Pavitra Roychoudhury et al" "UW Virology Lab" "UW Virology Lab" "https://www.epicov.org/acknowledgement/97/03/EPI_ISL_11099703.json"
48008 "USA/WA-CDC-UW22030126509/2022" "EPI_ISL_11179757" "ON026275.1" "Pavitra Roychoudhury et al" "UW Virology Lab" "UW Virology Lab" "https://www.epicov.org/acknowledgement/97/57/EPI_ISL_11179757.json"
48009 "USA/WA-CDC-UW22030128779/2022" "EPI_ISL_11099885" "ON018599.1" "Pavitra Roychoudhury et al" "UW Virology Lab" "UW Virology Lab" "https://www.epicov.org/acknowledgement/98/85/EPI_ISL_11099885.json"
48010 "USA/WA-CDC-UW22030129519/2022" "EPI_ISL_11177803" "ON026291.1" "Pavitra Roychoudhury et al" "UW Virology Lab" "UW Virology Lab" "https://www.epicov.org/acknowledgement/78/03/EPI_ISL_11177803.json"
48011 "USA/WA-CDC-UW22030129661/2022" "EPI_ISL_11099886" "ON018598.1" "Pavitra Roychoudhury et al" "UW Virology Lab" "UW Virology Lab" "https://www.epicov.org/acknowledgement/98/86/EPI_ISL_11099886.json"
48012 "USA/WA-CDC-UW22030130099/2022" "EPI_ISL_11099913" "ON018586.1" "Pavitra Roychoudhury et al" "UW Virology Lab" "UW Virology Lab" "https://www.epicov.org/acknowledgement/99/13/EPI_ISL_11099913.json"
48013 "USA/WA-CDC-UW22030130372/2022" "EPI_ISL_11099924" "ON018558.1" "Pavitra Roychoudhury et al" "UW Virology Lab" "UW Virology Lab" "https://www.epicov.org/acknowledgement/99/24/EPI_ISL_11099924.json"
48014 "USA/WA-CDC-UW22030131751/2022" "EPI_ISL_11099929" "ON018553.1" "Pavitra Roychoudhury et al" "UW Virology Lab" "UW Virology Lab" "https://www.epicov.org/acknowledgement/99/29/EPI_ISL_11099929.json"
48015 "USA/WA-CDC-UW22030133208/2022" "EPI_ISL_11099670" "ON018625.1" "Pavitra Roychoudhury et al" "UW Virology Lab" "UW Virology Lab" "https://www.epicov.org/acknowledgement/96/70/EPI_ISL_11099670.json"
48016 "USA/WA-CDC-UW22030133729/2022" "EPI_ISL_11099907" "ON018609.1" "Pavitra Roychoudhury et al" "UW Virology Lab" "UW Virology Lab" "https://www.epicov.org/acknowledgement/99/07/EPI_ISL_11099907.json"
48017 "USA/WA-CDC-UW22030134927/2022" "EPI_ISL_11099696" "ON018539.1" "Pavitra Roychoudhury et al" "UW Virology Lab" "UW Virology Lab" "https://www.epicov.org/acknowledgement/96/96/EPI_ISL_11099696.json"
48018 "USA/WA-CDC-UW22030135193/2022" "EPI_ISL_11093188" "ON018572.1" "Pavitra Roychoudhury et al" "UW Virology Lab" "UW Virology Lab" "https://www.epicov.org/acknowledgement/31/88/EPI_ISL_11093188.json"
48019 "USA/WA-CDC-UW22030135707/2022" "EPI_ISL_11099927" "ON018555.1" "Pavitra Roychoudhury et al" "UW Virology Lab" "UW Virology Lab" "https://www.epicov.org/acknowledgement/99/27/EPI_ISL_11099927.json"
48020 "USA/WA-CDC-UW22030136284/2022" "EPI_ISL_11099683" "ON018621.1" "Pavitra Roychoudhury et al" "UW Virology Lab" "UW Virology Lab" "https://www.epicov.org/acknowledgement/96/83/EPI_ISL_11099683.json"
48021 "USA/WA-CDC-UW22030136298/2022" "EPI_ISL_11099669" "ON018624.1" "Pavitra Roychoudhury et al" "UW Virology Lab" "UW Virology Lab" "https://www.epicov.org/acknowledgement/96/69/EPI_ISL_11099669.json"
48022 "USA/WA-CDC-UW22030136378/2022" "EPI_ISL_11093181" "ON018580.1" "Pavitra Roychoudhury et al" "UW Virology Lab" "UW Virology Lab" "https://www.epicov.org/acknowledgement/31/81/EPI_ISL_11093181.json"
48023 "USA/WA-CDC-UW22030136693/2022" "EPI_ISL_11099920" "ON018562.1" "Pavitra Roychoudhury et al" "UW Virology Lab" "UW Virology Lab" "https://www.epicov.org/acknowledgement/99/20/EPI_ISL_11099920.json"
48024 "USA/WA-CDC-UW22030136872/2022" "EPI_ISL_11177808" "ON026286.1" "Pavitra Roychoudhury et al" "UW Virology Lab" "UW Virology Lab" "https://www.epicov.org/acknowledgement/78/08/EPI_ISL_11177808.json"
48025 "USA/WA-CDC-UW22030137186/2022" "EPI_ISL_11099685" "ON018640.1" "Pavitra Roychoudhury et al" "UW Virology Lab" "UW Virology Lab" "https://www.epicov.org/acknowledgement/96/85/EPI_ISL_11099685.json"
48026 "USA/WA-CDC-UW22030137787/2022" "EPI_ISL_11179761" "ON026279.1" "Pavitra Roychoudhury et al" "UW Virology Lab" "UW Virology Lab" "https://www.epicov.org/acknowledgement/97/61/EPI_ISL_11179761.json"
48027 "USA/WA-CDC-UW22030137840/2022" "EPI_ISL_11099700" "ON018543.1" "Pavitra Roychoudhury et al" "UW Virology Lab" "UW Virology Lab" "https://www.epicov.org/acknowledgement/97/00/EPI_ISL_11099700.json"
48028 "USA/WA-CDC-UW22030141135/2022" "EPI_ISL_11099900" "ON018616.1" "Pavitra Roychoudhury et al" "UW Virology Lab" "UW Virology Lab" "https://www.epicov.org/acknowledgement/99/00/EPI_ISL_11099900.json"
48029 "USA/WA-CDC-UW22030141144/2022" "EPI_ISL_11099925" "ON018557.1" "Pavitra Roychoudhury et al" "UW Virology Lab" "UW Virology Lab" "https://www.epicov.org/acknowledgement/99/25/EPI_ISL_11099925.json"
48030 "USA/WA-CDC-UW22030142376/2022" "EPI_ISL_11179765" "ON026282.1" "Pavitra Roychoudhury et al" "UW Virology Lab" "UW Virology Lab" "https://www.epicov.org/acknowledgement/97/65/EPI_ISL_11179765.json"
48031 "USA/WA-CDC-UW22030142753/2022" "EPI_ISL_11099916" "ON018566.1" "Pavitra Roychoudhury et al" "UW Virology Lab" "UW Virology Lab" "https://www.epicov.org/acknowledgement/99/16/EPI_ISL_11099916.json"
48032 "USA/WA-CDC-UW22030142932/2022" "EPI_ISL_11099694" "ON018550.1" "Pavitra Roychoudhury et al" "UW Virology Lab" "UW Virology Lab" "https://www.epicov.org/acknowledgement/96/94/EPI_ISL_11099694.json"
48033 "USA/WA-CDC-UW22030144524/2022" "EPI_ISL_11179760" "ON026278.1" "Pavitra Roychoudhury et al" "UW Virology Lab" "UW Virology Lab" "https://www.epicov.org/acknowledgement/97/60/EPI_ISL_11179760.json"
48034 "USA/WA-CDC-UW22030144851/2022" "EPI_ISL_11099671" "ON018632.1" "Pavitra Roychoudhury et al" "UW Virology Lab" "UW Virology Lab" "https://www.epicov.org/acknowledgement/96/71/EPI_ISL_11099671.json"
48035 "USA/WA-CDC-UW22030144940/2022" "EPI_ISL_11099675" "ON018629.1" "Pavitra Roychoudhury et al" "UW Virology Lab" "UW Virology Lab" "https://www.epicov.org/acknowledgement/96/75/EPI_ISL_11099675.json"
48036 "USA/WA-CDC-UW22030145449/2022" "EPI_ISL_11099896" "ON018602.1" "Pavitra Roychoudhury et al" "UW Virology Lab" "UW Virology Lab" "https://www.epicov.org/acknowledgement/98/96/EPI_ISL_11099896.json"
48037 "USA/WA-CDC-UW22030146279/2022" "EPI_ISL_11099704" "ON018546.1" "Pavitra Roychoudhury et al" "UW Virology Lab" "UW Virology Lab" "https://www.epicov.org/acknowledgement/97/04/EPI_ISL_11099704.json"
48038 "USA/WA-CDC-UW22030148221/2022" "EPI_ISL_11179764" "ON026281.1" "Pavitra Roychoudhury et al" "UW Virology Lab" "UW Virology Lab" "https://www.epicov.org/acknowledgement/97/64/EPI_ISL_11179764.json"
48039 "USA/WA-CDC-UW22030148801/2022" "EPI_ISL_11099899" "ON018617.1" "Pavitra Roychoudhury et al" "UW Virology Lab" "UW Virology Lab" "https://www.epicov.org/acknowledgement/98/99/EPI_ISL_11099899.json"
48040 "USA/WA-CDC-UW22030148946/2022" "EPI_ISL_11099902" "ON018614.1" "Pavitra Roychoudhury et al" "UW Virology Lab" "UW Virology Lab" "https://www.epicov.org/acknowledgement/99/02/EPI_ISL_11099902.json"
48041 "USA/WA-CDC-UW22030150503/2022" "EPI_ISL_11177807" "ON026287.1" "Pavitra Roychoudhury et al" "UW Virology Lab" "UW Virology Lab" "https://www.epicov.org/acknowledgement/78/07/EPI_ISL_11177807.json"
48042 "USA/WA-CDC-UW22030151223/2022" "EPI_ISL_11099889" "ON018594.1" "Pavitra Roychoudhury et al" "UW Virology Lab" "UW Virology Lab" "https://www.epicov.org/acknowledgement/98/89/EPI_ISL_11099889.json"
48043 "USA/WA-CDC-UW22030151981/2022" "EPI_ISL_11099689" "ON018636.1" "Pavitra Roychoudhury et al" "UW Virology Lab" "UW Virology Lab" "https://www.epicov.org/acknowledgement/96/89/EPI_ISL_11099689.json"
48044 "USA/WA-CDC-UW22030152853/2022" "EPI_ISL_11099918" "ON018564.1" "Pavitra Roychoudhury et al" "UW Virology Lab" "UW Virology Lab" "https://www.epicov.org/acknowledgement/99/18/EPI_ISL_11099918.json"
48045 "USA/WA-CDC-UW22030154264/2022" "EPI_ISL_11099910" "ON018606.1" "Pavitra Roychoudhury et al" "UW Virology Lab" "UW Virology Lab" "https://www.epicov.org/acknowledgement/99/10/EPI_ISL_11099910.json"
48046 "USA/WA-CDC-UW22030154563/2022" "EPI_ISL_11093185" "ON018575.1" "Pavitra Roychoudhury et al" "UW Virology Lab" "UW Virology Lab" "https://www.epicov.org/acknowledgement/31/85/EPI_ISL_11093185.json"
48047 "USA/WA-CDC-UW22030155543/2022" "EPI_ISL_11099676" "ON018630.1" "Pavitra Roychoudhury et al" "UW Virology Lab" "UW Virology Lab" "https://www.epicov.org/acknowledgement/96/76/EPI_ISL_11099676.json"
48048 "USA/WA-CDC-UW22030156950/2022" "EPI_ISL_11099915" "ON018567.1" "Pavitra Roychoudhury et al" "UW Virology Lab" "UW Virology Lab" "https://www.epicov.org/acknowledgement/99/15/EPI_ISL_11099915.json"
48049 "USA/WA-CDC-UW22030157156/2022" "EPI_ISL_11099682" "ON018619.1" "Pavitra Roychoudhury et al" "UW Virology Lab" "UW Virology Lab" "https://www.epicov.org/acknowledgement/96/82/EPI_ISL_11099682.json"
48050 "USA/WA-CDC-UW22030157164/2022" "EPI_ISL_11093179" "ON018582.1" "Pavitra Roychoudhury et al" "UW Virology Lab" "UW Virology Lab" "https://www.epicov.org/acknowledgement/31/79/EPI_ISL_11093179.json"
48051 "USA/WA-CDC-UW22030157634/2022" "EPI_ISL_11099667" "ON018622.1" "Pavitra Roychoudhury et al" "UW Virology Lab" "UW Virology Lab" "https://www.epicov.org/acknowledgement/96/67/EPI_ISL_11099667.json"
48052 "USA/WA-CDC-UW22030157979/2022" "EPI_ISL_11093177" "ON018570.1" "Pavitra Roychoudhury et al" "UW Virology Lab" "UW Virology Lab" "https://www.epicov.org/acknowledgement/31/77/EPI_ISL_11093177.json"
48053 "USA/WA-CDC-UW22030158707/2022" "EPI_ISL_11093176" "ON018584.1" "Pavitra Roychoudhury et al" "UW Virology Lab" "UW Virology Lab" "https://www.epicov.org/acknowledgement/31/76/EPI_ISL_11093176.json"
48054 "USA/WA-CDC-UW22030160351/2022" "EPI_ISL_11177804" "ON026290.1" "Pavitra Roychoudhury et al" "UW Virology Lab" "UW Virology Lab" "https://www.epicov.org/acknowledgement/78/04/EPI_ISL_11177804.json"
48055 "USA/WA-CDC-UW22030161746/2022" "EPI_ISL_11099909" "ON018607.1" "Pavitra Roychoudhury et al" "UW Virology Lab" "UW Virology Lab" "https://www.epicov.org/acknowledgement/99/09/EPI_ISL_11099909.json"
48056 "USA/WA-CDC-UW22030162652/2022" "EPI_ISL_11099706" "ON018473.1" "Pavitra Roychoudhury et al" "UW Virology Lab" "UW Virology Lab" "https://www.epicov.org/acknowledgement/97/06/EPI_ISL_11099706.json"
48057 "USA/WA-CDC-UW22030163515/2022" "EPI_ISL_11099923" "ON018559.1" "Pavitra Roychoudhury et al" "UW Virology Lab" "UW Virology Lab" "https://www.epicov.org/acknowledgement/99/23/EPI_ISL_11099923.json"
48058 "USA/WA-CDC-UW22030163649/2022" "EPI_ISL_11099687" "ON018637.1" "Pavitra Roychoudhury et al" "UW Virology Lab" "UW Virology Lab" "https://www.epicov.org/acknowledgement/96/87/EPI_ISL_11099687.json"
48059 "USA/WA-CDC-UW22030163841/2022" "EPI_ISL_11179758" "ON026276.1" "Pavitra Roychoudhury et al" "UW Virology Lab" "UW Virology Lab" "https://www.epicov.org/acknowledgement/97/58/EPI_ISL_11179758.json"
48060 "USA/WA-CDC-UW22030165058/2022" "EPI_ISL_11093186" "ON018574.1" "Pavitra Roychoudhury et al" "UW Virology Lab" "UW Virology Lab" "https://www.epicov.org/acknowledgement/31/86/EPI_ISL_11093186.json"
48061 "USA/WA-CDC-UW22030165098/2022" "EPI_ISL_11099674" "ON018628.1" "Pavitra Roychoudhury et al" "UW Virology Lab" "UW Virology Lab" "https://www.epicov.org/acknowledgement/96/74/EPI_ISL_11099674.json"
48062 "USA/WA-CDC-UW22030165669/2022" "EPI_ISL_11099705" "ON018547.1" "Pavitra Roychoudhury et al" "UW Virology Lab" "UW Virology Lab" "https://www.epicov.org/acknowledgement/97/05/EPI_ISL_11099705.json"
48063 "USA/WA-CDC-UW22030165849/2022" "EPI_ISL_11099882" "ON018551.1" "Pavitra Roychoudhury et al" "UW Virology Lab" "UW Virology Lab" "https://www.epicov.org/acknowledgement/98/82/EPI_ISL_11099882.json"
48064 "USA/WA-CDC-UW22030167053/2022" "EPI_ISL_11177801" "ON026274.1" "Pavitra Roychoudhury et al" "UW Virology Lab" "UW Virology Lab" "https://www.epicov.org/acknowledgement/78/01/EPI_ISL_11177801.json"
48065 "USA/WA-CDC-UW22030167149/2022" "EPI_ISL_11177806" "ON026288.1" "Pavitra Roychoudhury et al" "UW Virology Lab" "UW Virology Lab" "https://www.epicov.org/acknowledgement/78/06/EPI_ISL_11177806.json"
48066 "USA/WA-CDC-UW22030167630/2022" "EPI_ISL_11099903" "ON018613.1" "Pavitra Roychoudhury et al" "UW Virology Lab" "UW Virology Lab" "https://www.epicov.org/acknowledgement/99/03/EPI_ISL_11099903.json"
48067 "USA/WA-CDC-UW22030168541/2022" "EPI_ISL_11093182" "ON018579.1" "Pavitra Roychoudhury et al" "UW Virology Lab" "UW Virology Lab" "https://www.epicov.org/acknowledgement/31/82/EPI_ISL_11093182.json"
48068 "USA/WA-CDC-UW22030169010/2022" "EPI_ISL_11099702" "ON018545.1" "Pavitra Roychoudhury et al" "UW Virology Lab" "UW Virology Lab" "https://www.epicov.org/acknowledgement/97/02/EPI_ISL_11099702.json"
48069 "USA/WA-CDC-UW22030169335/2022" "EPI_ISL_11093191" "ON018618.1" "Pavitra Roychoudhury et al" "UW Virology Lab" "UW Virology Lab" "https://www.epicov.org/acknowledgement/31/91/EPI_ISL_11093191.json"
48070 "USA/WA-CDC-UW22030169801/2022" "EPI_ISL_11099688" "ON018639.1" "Pavitra Roychoudhury et al" "UW Virology Lab" "UW Virology Lab" "https://www.epicov.org/acknowledgement/96/88/EPI_ISL_11099688.json"
48071 "USA/WA-CDC-UW22030169897/2022" "EPI_ISL_11099888" "ON018595.1" "Pavitra Roychoudhury et al" "UW Virology Lab" "UW Virology Lab" "https://www.epicov.org/acknowledgement/98/88/EPI_ISL_11099888.json"
48072 "USA/WA-CDC-UW22030170015/2022" "EPI_ISL_11099911" "ON018587.1" "Pavitra Roychoudhury et al" "UW Virology Lab" "UW Virology Lab" "https://www.epicov.org/acknowledgement/99/11/EPI_ISL_11099911.json"
48073 "USA/WA-CDC-UW22030171450/2022" "EPI_ISL_11099926" "ON018556.1" "Pavitra Roychoudhury et al" "UW Virology Lab" "UW Virology Lab" "https://www.epicov.org/acknowledgement/99/26/EPI_ISL_11099926.json"
48074 "USA/WA-CDC-UW22030172084/2022" "EPI_ISL_11093183" "ON018577.1" "Pavitra Roychoudhury et al" "UW Virology Lab" "UW Virology Lab" "https://www.epicov.org/acknowledgement/31/83/EPI_ISL_11093183.json"
48075 "USA/WA-CDC-UW22030173065/2022" "EPI_ISL_11099668" "ON018623.1" "Pavitra Roychoudhury et al" "UW Virology Lab" "UW Virology Lab" "https://www.epicov.org/acknowledgement/96/68/EPI_ISL_11099668.json"
48076 "USA/WA-CDC-UW22030173247/2022" "EPI_ISL_11099684" "ON018641.1" "Pavitra Roychoudhury et al" "UW Virology Lab" "UW Virology Lab" "https://www.epicov.org/acknowledgement/96/84/EPI_ISL_11099684.json"
48077 "USA/WA-CDC-UW22030173339/2022" "EPI_ISL_11099695" "ON018548.1" "Pavitra Roychoudhury et al" "UW Virology Lab" "UW Virology Lab" "https://www.epicov.org/acknowledgement/96/95/EPI_ISL_11099695.json"
48078 "USA/WA-CDC-UW22030175293/2022" "EPI_ISL_11099930" "ON018568.1" "Pavitra Roychoudhury et al" "UW Virology Lab" "UW Virology Lab" "https://www.epicov.org/acknowledgement/99/30/EPI_ISL_11099930.json"
48079 "USA/WA-CDC-UW22030175517/2022" "EPI_ISL_11099672" "ON018626.1" "Pavitra Roychoudhury et al" "UW Virology Lab" "UW Virology Lab" "https://www.epicov.org/acknowledgement/96/72/EPI_ISL_11099672.json"
48080 "USA/WA-CDC-UW22030175992/2022" "EPI_ISL_11099699" "ON018542.1" "Pavitra Roychoudhury et al" "UW Virology Lab" "UW Virology Lab" "https://www.epicov.org/acknowledgement/96/99/EPI_ISL_11099699.json"
48081 "USA/WA-CDC-UW22030177287/2022" "EPI_ISL_11099898" "ON018605.1" "Pavitra Roychoudhury et al" "UW Virology Lab" "UW Virology Lab" "https://www.epicov.org/acknowledgement/98/98/EPI_ISL_11099898.json"
48082 "USA/WA-CDC-UW22030179986/2022" "EPI_ISL_11179763" "ON026283.1" "Pavitra Roychoudhury et al" "UW Virology Lab" "UW Virology Lab" "https://www.epicov.org/acknowledgement/97/63/EPI_ISL_11179763.json"
48083 "USA/WA-CDC-UW22030183954/2022" "EPI_ISL_11177810" "ON026293.1" "Pavitra Roychoudhury et al" "UW Virology Lab" "UW Virology Lab" "https://www.epicov.org/acknowledgement/78/10/EPI_ISL_11177810.json"
48084 "USA/WA-CDC-UW22030185335/2022" "EPI_ISL_11099891" "ON018592.1" "Pavitra Roychoudhury et al" "UW Virology Lab" "UW Virology Lab" "https://www.epicov.org/acknowledgement/98/91/EPI_ISL_11099891.json"
48085 "USA/WA-CDC-UW22030185553/2022" "EPI_ISL_11099692" "ON018552.1" "Pavitra Roychoudhury et al" "UW Virology Lab" "UW Virology Lab" "https://www.epicov.org/acknowledgement/96/92/EPI_ISL_11099692.json"
48086 "USA/WA-CDC-UW22030185692/2022" "EPI_ISL_11099901" "ON018615.1" "Pavitra Roychoudhury et al" "UW Virology Lab" "UW Virology Lab" "https://www.epicov.org/acknowledgement/99/01/EPI_ISL_11099901.json"
48087 "USA/WA-CDC-UW22030186213/2022" "EPI_ISL_11093190" "ON018585.1" "Pavitra Roychoudhury et al" "UW Virology Lab" "UW Virology Lab" "https://www.epicov.org/acknowledgement/31/90/EPI_ISL_11093190.json"
48088 "USA/WA-CDC-UW22030186473/2022" "EPI_ISL_11177811" "ON026284.1" "Pavitra Roychoudhury et al" "UW Virology Lab" "UW Virology Lab" "https://www.epicov.org/acknowledgement/78/11/EPI_ISL_11177811.json"
48089 "USA/WA-CDC-UW22030188172/2022" "EPI_ISL_11099693" "ON018578.1" "Pavitra Roychoudhury et al" "UW Virology Lab" "UW Virology Lab" "https://www.epicov.org/acknowledgement/96/93/EPI_ISL_11099693.json"
48090 "USA/WA-CDC-UW22030188510/2022" "EPI_ISL_11099893" "ON018590.1" "Pavitra Roychoudhury et al" "UW Virology Lab" "UW Virology Lab" "https://www.epicov.org/acknowledgement/98/93/EPI_ISL_11099893.json"
48091 "USA/WA-CDC-UW22030189267/2022" "EPI_ISL_11099681" "ON018620.1" "Pavitra Roychoudhury et al" "UW Virology Lab" "UW Virology Lab" "https://www.epicov.org/acknowledgement/96/81/EPI_ISL_11099681.json"
48092 "USA/WA-CDC-UW22030189870/2022" "EPI_ISL_11099914" "ON018569.1" "Pavitra Roychoudhury et al" "UW Virology Lab" "UW Virology Lab" "https://www.epicov.org/acknowledgement/99/14/EPI_ISL_11099914.json"
48093 "USA/WA-CDC-UW22030190885/2022" "EPI_ISL_11099686" "ON018638.1" "Pavitra Roychoudhury et al" "UW Virology Lab" "UW Virology Lab" "https://www.epicov.org/acknowledgement/96/86/EPI_ISL_11099686.json"
48094 "USA/WA-CDC-UW22030191375/2022" "EPI_ISL_11099884" "ON018600.1" "Pavitra Roychoudhury et al" "UW Virology Lab" "UW Virology Lab" "https://www.epicov.org/acknowledgement/98/84/EPI_ISL_11099884.json"
48095 "USA/WA-CDC-UW22030192596/2022" "EPI_ISL_11093189" "ON018571.1" "Pavitra Roychoudhury et al" "UW Virology Lab" "UW Virology Lab" "https://www.epicov.org/acknowledgement/31/89/EPI_ISL_11093189.json"
48096 "USA/WA-CDC-UW22030194472/2022" "EPI_ISL_11099897" "ON018604.1" "Pavitra Roychoudhury et al" "UW Virology Lab" "UW Virology Lab" "https://www.epicov.org/acknowledgement/98/97/EPI_ISL_11099897.json"
48097 "USA/WA-CDC-UW22030196757/2022" "EPI_ISL_11099698" "ON018541.1" "Pavitra Roychoudhury et al" "UW Virology Lab" "UW Virology Lab" "https://www.epicov.org/acknowledgement/96/98/EPI_ISL_11099698.json"
48098 "USA/WA-CDC-UW22030198439/2022" "EPI_ISL_11093187" "ON018573.1" "Pavitra Roychoudhury et al" "UW Virology Lab" "UW Virology Lab" "https://www.epicov.org/acknowledgement/31/87/EPI_ISL_11093187.json"
48099 "USA/WA-CDC-UW22030198517/2022" "EPI_ISL_11093180" "ON018581.1" "Pavitra Roychoudhury et al" "UW Virology Lab" "UW Virology Lab" "https://www.epicov.org/acknowledgement/31/80/EPI_ISL_11093180.json"
48100 "USA/WA-CDC-UW22030202505/2022" "EPI_ISL_11177788" "ON026316.1" "Pavitra Roychoudhury et al" "UW Virology Lab" "UW Virology Lab" "https://www.epicov.org/acknowledgement/77/88/EPI_ISL_11177788.json"
48101 "USA/WA-CDC-UW22030203134/2022" "EPI_ISL_11177799" "ON026309.1" "Pavitra Roychoudhury et al" "UW Virology Lab" "UW Virology Lab" "https://www.epicov.org/acknowledgement/77/99/EPI_ISL_11177799.json"
48102 "USA/WA-CDC-UW22030203772/2022" "EPI_ISL_11177790" "ON026323.1" "Pavitra Roychoudhury et al" "UW Virology Lab" "UW Virology Lab" "https://www.epicov.org/acknowledgement/77/90/EPI_ISL_11177790.json"
48103 "USA/WA-CDC-UW22030203943/2022" "EPI_ISL_11177793" "?" "Pavitra Roychoudhury et al" "UW Virology Lab" "UW Virology Lab" "https://www.epicov.org/acknowledgement/77/93/EPI_ISL_11177793.json"
48104 "USA/WA-CDC-UW22030204652/2022" "EPI_ISL_11093174" "ON018664.1" "Pavitra Roychoudhury et al" "UW Virology Lab" "UW Virology Lab" "https://www.epicov.org/acknowledgement/31/74/EPI_ISL_11093174.json"
48105 "USA/WA-CDC-UW22030206482/2022" "EPI_ISL_11177789" "?" "Pavitra Roychoudhury et al" "UW Virology Lab" "UW Virology Lab" "https://www.epicov.org/acknowledgement/77/89/EPI_ISL_11177789.json"
48106 "USA/WA-CDC-UW22030207958/2022" "EPI_ISL_11177785" "ON026319.1" "Pavitra Roychoudhury et al" "UW Virology Lab" "UW Virology Lab" "https://www.epicov.org/acknowledgement/77/85/EPI_ISL_11177785.json"
48107 "USA/WA-CDC-UW22030211174/2022" "EPI_ISL_11177784" "ON026320.1" "Pavitra Roychoudhury et al" "UW Virology Lab" "UW Virology Lab" "https://www.epicov.org/acknowledgement/77/84/EPI_ISL_11177784.json"
48108 "USA/WA-CDC-UW22030214060/2022" "EPI_ISL_11093153" "ON018648.1" "Pavitra Roychoudhury et al" "UW Virology Lab" "UW Virology Lab" "https://www.epicov.org/acknowledgement/31/53/EPI_ISL_11093153.json"
48109 "USA/WA-CDC-UW22030214877/2022" "EPI_ISL_11093158" "ON018653.1" "Pavitra Roychoudhury et al" "UW Virology Lab" "UW Virology Lab" "https://www.epicov.org/acknowledgement/31/58/EPI_ISL_11093158.json"
48110 "USA/WA-CDC-UW22030216191/2022" "EPI_ISL_11177794" "ON026313.1" "Pavitra Roychoudhury et al" "UW Virology Lab" "UW Virology Lab" "https://www.epicov.org/acknowledgement/77/94/EPI_ISL_11177794.json"
48111 "USA/WA-CDC-UW22030218070/2022" "EPI_ISL_11093173" "ON018663.1" "Pavitra Roychoudhury et al" "UW Virology Lab" "UW Virology Lab" "https://www.epicov.org/acknowledgement/31/73/EPI_ISL_11093173.json"
48112 "USA/WA-CDC-UW22030218075/2022" "EPI_ISL_11179755" "ON026305.1" "Pavitra Roychoudhury et al" "UW Virology Lab" "UW Virology Lab" "https://www.epicov.org/acknowledgement/97/55/EPI_ISL_11179755.json"
48113 "USA/WA-CDC-UW22030219809/2022" "EPI_ISL_11177781" "ON026306.1" "Pavitra Roychoudhury et al" "UW Virology Lab" "UW Virology Lab" "https://www.epicov.org/acknowledgement/77/81/EPI_ISL_11177781.json"
48114 "USA/WA-CDC-UW22030220234/2022" "EPI_ISL_11179754" "ON026302.1" "Pavitra Roychoudhury et al" "UW Virology Lab" "UW Virology Lab" "https://www.epicov.org/acknowledgement/97/54/EPI_ISL_11179754.json"
48115 "USA/WA-CDC-UW22030222047/2022" "EPI_ISL_11177796" "ON026311.1" "Pavitra Roychoudhury et al" "UW Virology Lab" "UW Virology Lab" "https://www.epicov.org/acknowledgement/77/96/EPI_ISL_11177796.json"
48116 "USA/WA-CDC-UW22030223032/2022" "EPI_ISL_11093164" "ON018654.1" "Pavitra Roychoudhury et al" "UW Virology Lab" "UW Virology Lab" "https://www.epicov.org/acknowledgement/31/64/EPI_ISL_11093164.json"
48117 "USA/WA-CDC-UW22030226813/2022" "EPI_ISL_11177786" "ON026318.1" "Pavitra Roychoudhury et al" "UW Virology Lab" "UW Virology Lab" "https://www.epicov.org/acknowledgement/77/86/EPI_ISL_11177786.json"
48118 "USA/WA-CDC-UW22030227716/2022" "EPI_ISL_11325163" "ON056163.1" "Pavitra Roychoudhury et al" "UW Virology Lab" "UW Virology Lab" "https://www.epicov.org/acknowledgement/51/63/EPI_ISL_11325163.json"
48119 "USA/WA-CDC-UW22030235474/2022" "EPI_ISL_11093171" "ON018661.1" "Pavitra Roychoudhury et al" "UW Virology Lab" "UW Virology Lab" "https://www.epicov.org/acknowledgement/31/71/EPI_ISL_11093171.json"
48120 "USA/WA-CDC-UW22030240850/2022" "EPI_ISL_11179756" "ON026303.1" "Pavitra Roychoudhury et al" "UW Virology Lab" "UW Virology Lab" "https://www.epicov.org/acknowledgement/97/56/EPI_ISL_11179756.json"
48121 "USA/WA-CDC-UW22030242155/2022" "EPI_ISL_11093170" "ON018660.1" "Pavitra Roychoudhury et al" "UW Virology Lab" "UW Virology Lab" "https://www.epicov.org/acknowledgement/31/70/EPI_ISL_11093170.json"
48122 "USA/WA-CDC-UW22030244725/2022" "EPI_ISL_11179746" "ON026294.1" "Pavitra Roychoudhury et al" "UW Virology Lab" "UW Virology Lab" "https://www.epicov.org/acknowledgement/97/46/EPI_ISL_11179746.json"
48123 "USA/WA-CDC-UW22030245863/2022" "EPI_ISL_11177783" "ON026321.1" "Pavitra Roychoudhury et al" "UW Virology Lab" "UW Virology Lab" "https://www.epicov.org/acknowledgement/77/83/EPI_ISL_11177783.json"
48124 "USA/WA-CDC-UW22030245942/2022" "EPI_ISL_11093162" "ON018647.1" "Pavitra Roychoudhury et al" "UW Virology Lab" "UW Virology Lab" "https://www.epicov.org/acknowledgement/31/62/EPI_ISL_11093162.json"
48125 "USA/WA-CDC-UW22030251941/2022" "EPI_ISL_11177792" "ON026314.1" "Pavitra Roychoudhury et al" "UW Virology Lab" "UW Virology Lab" "https://www.epicov.org/acknowledgement/77/92/EPI_ISL_11177792.json"
48126 "USA/WA-CDC-UW22030252067/2022" "EPI_ISL_11093166" "ON018656.1" "Pavitra Roychoudhury et al" "UW Virology Lab" "UW Virology Lab" "https://www.epicov.org/acknowledgement/31/66/EPI_ISL_11093166.json"
48127 "USA/WA-CDC-UW22030253310/2022" "EPI_ISL_11093156" "ON018649.1" "Pavitra Roychoudhury et al" "UW Virology Lab" "UW Virology Lab" "https://www.epicov.org/acknowledgement/31/56/EPI_ISL_11093156.json"
48128 "USA/WA-CDC-UW22030255105/2022" "EPI_ISL_11179747" "ON026295.1" "Pavitra Roychoudhury et al" "UW Virology Lab" "UW Virology Lab" "https://www.epicov.org/acknowledgement/97/47/EPI_ISL_11179747.json"
48129 "USA/WA-CDC-UW22030256268/2022" "EPI_ISL_11179749" "ON026297.1" "Pavitra Roychoudhury et al" "UW Virology Lab" "UW Virology Lab" "https://www.epicov.org/acknowledgement/97/49/EPI_ISL_11179749.json"
48130 "USA/WA-CDC-UW22030256574/2022" "EPI_ISL_11177782" "ON026322.1" "Pavitra Roychoudhury et al" "UW Virology Lab" "UW Virology Lab" "https://www.epicov.org/acknowledgement/77/82/EPI_ISL_11177782.json"
48131 "USA/WA-CDC-UW22030259723/2022" "EPI_ISL_11093154" "ON018651.1" "Pavitra Roychoudhury et al" "UW Virology Lab" "UW Virology Lab" "https://www.epicov.org/acknowledgement/31/54/EPI_ISL_11093154.json"
48132 "USA/WA-CDC-UW22030263347/2022" "EPI_ISL_11179752" "ON026300.1" "Pavitra Roychoudhury et al" "UW Virology Lab" "UW Virology Lab" "https://www.epicov.org/acknowledgement/97/52/EPI_ISL_11179752.json"
48133 "USA/WA-CDC-UW22030264775/2022" "EPI_ISL_11093165" "ON018666.1" "Pavitra Roychoudhury et al" "UW Virology Lab" "UW Virology Lab" "https://www.epicov.org/acknowledgement/31/65/EPI_ISL_11093165.json"
48134 "USA/WA-CDC-UW22030264885/2022" "EPI_ISL_11093168" "ON018658.1" "Pavitra Roychoudhury et al" "UW Virology Lab" "UW Virology Lab" "https://www.epicov.org/acknowledgement/31/68/EPI_ISL_11093168.json"
48135 "USA/WA-CDC-UW22030268040/2022" "EPI_ISL_11177787" "ON026317.1" "Pavitra Roychoudhury et al" "UW Virology Lab" "UW Virology Lab" "https://www.epicov.org/acknowledgement/77/87/EPI_ISL_11177787.json"
48136 "USA/WA-CDC-UW22030268530/2022" "EPI_ISL_11093172" "ON018662.1" "Pavitra Roychoudhury et al" "UW Virology Lab" "UW Virology Lab" "https://www.epicov.org/acknowledgement/31/72/EPI_ISL_11093172.json"
48137 "USA/WA-CDC-UW22030268632/2022" "EPI_ISL_11093157" "ON018655.1" "Pavitra Roychoudhury et al" "UW Virology Lab" "UW Virology Lab" "https://www.epicov.org/acknowledgement/31/57/EPI_ISL_11093157.json"
48138 "USA/WA-CDC-UW22030269499/2022" "EPI_ISL_11177795" "ON026312.1" "Pavitra Roychoudhury et al" "UW Virology Lab" "UW Virology Lab" "https://www.epicov.org/acknowledgement/77/95/EPI_ISL_11177795.json"
48139 "USA/WA-CDC-UW22030275368/2022" "EPI_ISL_11177797" "ON026310.1" "Pavitra Roychoudhury et al" "UW Virology Lab" "UW Virology Lab" "https://www.epicov.org/acknowledgement/77/97/EPI_ISL_11177797.json"
48140 "USA/WA-CDC-UW22030278786/2022" "EPI_ISL_11177798" "ON026307.1" "Pavitra Roychoudhury et al" "UW Virology Lab" "UW Virology Lab" "https://www.epicov.org/acknowledgement/77/98/EPI_ISL_11177798.json"
48141 "USA/WA-CDC-UW22030279346/2022" "EPI_ISL_11093160" "ON018646.1" "Pavitra Roychoudhury et al" "UW Virology Lab" "UW Virology Lab" "https://www.epicov.org/acknowledgement/31/60/EPI_ISL_11093160.json"
48142 "USA/WA-CDC-UW22030281961/2022" "EPI_ISL_11179751" "ON026304.1" "Pavitra Roychoudhury et al" "UW Virology Lab" "UW Virology Lab" "https://www.epicov.org/acknowledgement/97/51/EPI_ISL_11179751.json"
48143 "USA/WA-CDC-UW22030282941/2022" "EPI_ISL_11093175" "ON018665.1" "Pavitra Roychoudhury et al" "UW Virology Lab" "UW Virology Lab" "https://www.epicov.org/acknowledgement/31/75/EPI_ISL_11093175.json"
48144 "USA/WA-CDC-UW22030283358/2022" "EPI_ISL_11177791" "ON026315.1" "Pavitra Roychoudhury et al" "UW Virology Lab" "UW Virology Lab" "https://www.epicov.org/acknowledgement/77/91/EPI_ISL_11177791.json"
48145 "USA/WA-CDC-UW22030283489/2022" "EPI_ISL_11093169" "ON018659.1" "Pavitra Roychoudhury et al" "UW Virology Lab" "UW Virology Lab" "https://www.epicov.org/acknowledgement/31/69/EPI_ISL_11093169.json"
48146 "USA/WA-CDC-UW22030284364/2022" "EPI_ISL_11179750" "ON026298.1" "Pavitra Roychoudhury et al" "UW Virology Lab" "UW Virology Lab" "https://www.epicov.org/acknowledgement/97/50/EPI_ISL_11179750.json"
48147 "USA/WA-CDC-UW22030285356/2022" "EPI_ISL_11093163" "ON018652.1" "Pavitra Roychoudhury et al" "UW Virology Lab" "UW Virology Lab" "https://www.epicov.org/acknowledgement/31/63/EPI_ISL_11093163.json"
48148 "USA/WA-CDC-UW22030285661/2022" "EPI_ISL_11179753" "ON026301.1" "Pavitra Roychoudhury et al" "UW Virology Lab" "UW Virology Lab" "https://www.epicov.org/acknowledgement/97/53/EPI_ISL_11179753.json"
48149 "USA/WA-CDC-UW22030288848/2022" "EPI_ISL_11093161" "ON018645.1" "Pavitra Roychoudhury et al" "UW Virology Lab" "UW Virology Lab" "https://www.epicov.org/acknowledgement/31/61/EPI_ISL_11093161.json"
48150 "USA/WA-CDC-UW22030293406/2022" "EPI_ISL_11179748" "ON026296.1" "Pavitra Roychoudhury et al" "UW Virology Lab" "UW Virology Lab" "https://www.epicov.org/acknowledgement/97/48/EPI_ISL_11179748.json"
48151 "USA/WA-CDC-UW22030293944/2022" "EPI_ISL_11093155" "ON018650.1" "Pavitra Roychoudhury et al" "UW Virology Lab" "UW Virology Lab" "https://www.epicov.org/acknowledgement/31/55/EPI_ISL_11093155.json"
48152 "USA/WA-CDC-UW22030296476/2022" "EPI_ISL_11179745" "ON026299.1" "Pavitra Roychoudhury et al" "UW Virology Lab" "UW Virology Lab" "https://www.epicov.org/acknowledgement/97/45/EPI_ISL_11179745.json"
48153 "USA/WA-CDC-UW22030297700/2022" "EPI_ISL_11093159" "ON018644.1" "Pavitra Roychoudhury et al" "UW Virology Lab" "UW Virology Lab" "https://www.epicov.org/acknowledgement/31/59/EPI_ISL_11093159.json"
48154 "USA/WA-CDC-UW22030298390/2022" "EPI_ISL_11177800" "ON026308.1" "Pavitra Roychoudhury et al" "UW Virology Lab" "UW Virology Lab" "https://www.epicov.org/acknowledgement/78/00/EPI_ISL_11177800.json"
48155 "USA/WA-CDC-UW22030298639/2022" "EPI_ISL_11093167" "ON018657.1" "Pavitra Roychoudhury et al" "UW Virology Lab" "UW Virology Lab" "https://www.epicov.org/acknowledgement/31/67/EPI_ISL_11093167.json"
48156 "USA/WA-CDC-UW22030300129/2022" "EPI_ISL_11179705" "ON026346.1" "Pavitra Roychoudhury et al" "UW Virology Lab" "UW Virology Lab" "https://www.epicov.org/acknowledgement/97/05/EPI_ISL_11179705.json"
48157 "USA/WA-CDC-UW22030301897/2022" "EPI_ISL_11179707" "ON026344.1" "Pavitra Roychoudhury et al" "UW Virology Lab" "UW Virology Lab" "https://www.epicov.org/acknowledgement/97/07/EPI_ISL_11179707.json"
48158 "USA/WA-CDC-UW22030303103/2022" "EPI_ISL_11179726" "ON026380.1" "Pavitra Roychoudhury et al" "UW Virology Lab" "UW Virology Lab" "https://www.epicov.org/acknowledgement/97/26/EPI_ISL_11179726.json"
48159 "USA/WA-CDC-UW22030304250/2022" "EPI_ISL_11179715" "ON026337.1" "Pavitra Roychoudhury et al" "UW Virology Lab" "UW Virology Lab" "https://www.epicov.org/acknowledgement/97/15/EPI_ISL_11179715.json"
48160 "USA/WA-CDC-UW22030308933/2022" "EPI_ISL_11179723" "ON026373.1" "Pavitra Roychoudhury et al" "UW Virology Lab" "UW Virology Lab" "https://www.epicov.org/acknowledgement/97/23/EPI_ISL_11179723.json"
48161 "USA/WA-CDC-UW22030309629/2022" "EPI_ISL_11179698" "ON026351.1" "Pavitra Roychoudhury et al" "UW Virology Lab" "UW Virology Lab" "https://www.epicov.org/acknowledgement/96/98/EPI_ISL_11179698.json"
48162 "USA/WA-CDC-UW22030312986/2022" "EPI_ISL_11179708" "ON026343.1" "Pavitra Roychoudhury et al" "UW Virology Lab" "UW Virology Lab" "https://www.epicov.org/acknowledgement/97/08/EPI_ISL_11179708.json"
48163 "USA/WA-CDC-UW22030315445/2022" "EPI_ISL_11179688" "ON026330.1" "Pavitra Roychoudhury et al" "UW Virology Lab" "UW Virology Lab" "https://www.epicov.org/acknowledgement/96/88/EPI_ISL_11179688.json"
48164 "USA/WA-CDC-UW22030319227/2022" "EPI_ISL_11179740" "ON026359.1" "Pavitra Roychoudhury et al" "UW Virology Lab" "UW Virology Lab" "https://www.epicov.org/acknowledgement/97/40/EPI_ISL_11179740.json"
48165 "USA/WA-CDC-UW22030325238/2022" "EPI_ISL_11179685" "ON026333.1" "Pavitra Roychoudhury et al" "UW Virology Lab" "UW Virology Lab" "https://www.epicov.org/acknowledgement/96/85/EPI_ISL_11179685.json"
48166 "USA/WA-CDC-UW22030328866/2022" "EPI_ISL_11179694" "ON026325.1" "Pavitra Roychoudhury et al" "UW Virology Lab" "UW Virology Lab" "https://www.epicov.org/acknowledgement/96/94/EPI_ISL_11179694.json"
48167 "USA/WA-CDC-UW22030332808/2022" "EPI_ISL_11179739" "ON026360.1" "Pavitra Roychoudhury et al" "UW Virology Lab" "UW Virology Lab" "https://www.epicov.org/acknowledgement/97/39/EPI_ISL_11179739.json"
48168 "USA/WA-CDC-UW22030333573/2022" "EPI_ISL_11179714" "ON026336.1" "Pavitra Roychoudhury et al" "UW Virology Lab" "UW Virology Lab" "https://www.epicov.org/acknowledgement/97/14/EPI_ISL_11179714.json"
48169 "USA/WA-CDC-UW22030334236/2022" "EPI_ISL_11179689" "ON026324.1" "Pavitra Roychoudhury et al" "UW Virology Lab" "UW Virology Lab" "https://www.epicov.org/acknowledgement/96/89/EPI_ISL_11179689.json"
48170 "USA/WA-CDC-UW22030335106/2022" "EPI_ISL_11179704" "ON026340.1" "Pavitra Roychoudhury et al" "UW Virology Lab" "UW Virology Lab" "https://www.epicov.org/acknowledgement/97/04/EPI_ISL_11179704.json"
48171 "USA/WA-CDC-UW22030335267/2022" "EPI_ISL_11179718" "ON026364.1" "Pavitra Roychoudhury et al" "UW Virology Lab" "UW Virology Lab" "https://www.epicov.org/acknowledgement/97/18/EPI_ISL_11179718.json"
48172 "USA/WA-CDC-UW22030337779/2022" "EPI_ISL_11179732" "ON026367.1" "Pavitra Roychoudhury et al" "UW Virology Lab" "UW Virology Lab" "https://www.epicov.org/acknowledgement/97/32/EPI_ISL_11179732.json"
48173 "USA/WA-CDC-UW22030337956/2022" "EPI_ISL_11179719" "ON026354.1" "Pavitra Roychoudhury et al" "UW Virology Lab" "UW Virology Lab" "https://www.epicov.org/acknowledgement/97/19/EPI_ISL_11179719.json"
48174 "USA/WA-CDC-UW22030339804/2022" "EPI_ISL_11179699" "ON026350.1" "Pavitra Roychoudhury et al" "UW Virology Lab" "UW Virology Lab" "https://www.epicov.org/acknowledgement/96/99/EPI_ISL_11179699.json"
48175 "USA/WA-CDC-UW22030340241/2022" "EPI_ISL_11179724" "ON026331.1" "Pavitra Roychoudhury et al" "UW Virology Lab" "UW Virology Lab" "https://www.epicov.org/acknowledgement/97/24/EPI_ISL_11179724.json"
48176 "USA/WA-CDC-UW22030340298/2022" "EPI_ISL_11179730" "ON026369.1" "Pavitra Roychoudhury et al" "UW Virology Lab" "UW Virology Lab" "https://www.epicov.org/acknowledgement/97/30/EPI_ISL_11179730.json"
48177 "USA/WA-CDC-UW22030343082/2022" "EPI_ISL_11179728" "ON026378.1" "Pavitra Roychoudhury et al" "UW Virology Lab" "UW Virology Lab" "https://www.epicov.org/acknowledgement/97/28/EPI_ISL_11179728.json"
48178 "USA/WA-CDC-UW22030345225/2022" "EPI_ISL_11179722" "ON026375.1" "Pavitra Roychoudhury et al" "UW Virology Lab" "UW Virology Lab" "https://www.epicov.org/acknowledgement/97/22/EPI_ISL_11179722.json"
48179 "USA/WA-CDC-UW22030346773/2022" "EPI_ISL_11179734" "ON026365.1" "Pavitra Roychoudhury et al" "UW Virology Lab" "UW Virology Lab" "https://www.epicov.org/acknowledgement/97/34/EPI_ISL_11179734.json"
48180 "USA/WA-CDC-UW22030349266/2022" "EPI_ISL_11093896" "ON018667.1" "Pavitra Roychoudhury et al" "UW Virology Lab" "UW Virology Lab" "https://www.epicov.org/acknowledgement/38/96/EPI_ISL_11093896.json"
48181 "USA/WA-CDC-UW22030349284/2022" "EPI_ISL_11179711" "ON026376.1" "Pavitra Roychoudhury et al" "UW Virology Lab" "UW Virology Lab" "https://www.epicov.org/acknowledgement/97/11/EPI_ISL_11179711.json"
48182 "USA/WA-CDC-UW22030350293/2022" "EPI_ISL_11179731" "ON026372.1" "Pavitra Roychoudhury et al" "UW Virology Lab" "UW Virology Lab" "https://www.epicov.org/acknowledgement/97/31/EPI_ISL_11179731.json"
48183 "USA/WA-CDC-UW22030352278/2022" "EPI_ISL_11179742" "ON026357.1" "Pavitra Roychoudhury et al" "UW Virology Lab" "UW Virology Lab" "https://www.epicov.org/acknowledgement/97/42/EPI_ISL_11179742.json"
48184 "USA/WA-CDC-UW22030353111/2022" "EPI_ISL_11179684" "ON026334.1" "Pavitra Roychoudhury et al" "UW Virology Lab" "UW Virology Lab" "https://www.epicov.org/acknowledgement/96/84/EPI_ISL_11179684.json"
48185 "USA/WA-CDC-UW22030353476/2022" "EPI_ISL_11179729" "ON026379.1" "Pavitra Roychoudhury et al" "UW Virology Lab" "UW Virology Lab" "https://www.epicov.org/acknowledgement/97/29/EPI_ISL_11179729.json"
48186 "USA/WA-CDC-UW22030354220/2022" "EPI_ISL_11179721" "ON026371.1" "Pavitra Roychoudhury et al" "UW Virology Lab" "UW Virology Lab" "https://www.epicov.org/acknowledgement/97/21/EPI_ISL_11179721.json"
48187 "USA/WA-CDC-UW22030354442/2022" "EPI_ISL_11179701" "ON026348.1" "Pavitra Roychoudhury et al" "UW Virology Lab" "UW Virology Lab" "https://www.epicov.org/acknowledgement/97/01/EPI_ISL_11179701.json"
48188 "USA/WA-CDC-UW22030355728/2022" "EPI_ISL_11179736" "ON026363.1" "Pavitra Roychoudhury et al" "UW Virology Lab" "UW Virology Lab" "https://www.epicov.org/acknowledgement/97/36/EPI_ISL_11179736.json"
48189 "USA/WA-CDC-UW22030356351/2022" "EPI_ISL_11179695" "ON026338.1" "Pavitra Roychoudhury et al" "UW Virology Lab" "UW Virology Lab" "https://www.epicov.org/acknowledgement/96/95/EPI_ISL_11179695.json"
48190 "USA/WA-CDC-UW22030356678/2022" "EPI_ISL_11179709" "ON026342.1" "Pavitra Roychoudhury et al" "UW Virology Lab" "UW Virology Lab" "https://www.epicov.org/acknowledgement/97/09/EPI_ISL_11179709.json"
48191 "USA/WA-CDC-UW22030358522/2022" "EPI_ISL_11179697" "ON026341.1" "Pavitra Roychoudhury et al" "UW Virology Lab" "UW Virology Lab" "https://www.epicov.org/acknowledgement/96/97/EPI_ISL_11179697.json"
48192 "USA/WA-CDC-UW22030360062/2022" "EPI_ISL_11179738" "ON026361.1" "Pavitra Roychoudhury et al" "UW Virology Lab" "UW Virology Lab" "https://www.epicov.org/acknowledgement/97/38/EPI_ISL_11179738.json"
48193 "USA/WA-CDC-UW22030365729/2022" "EPI_ISL_11179720" "ON026370.1" "Pavitra Roychoudhury et al" "UW Virology Lab" "UW Virology Lab" "https://www.epicov.org/acknowledgement/97/20/EPI_ISL_11179720.json"
48194 "USA/WA-CDC-UW22030366293/2022" "EPI_ISL_11179696" "?" "Pavitra Roychoudhury et al" "UW Virology Lab" "UW Virology Lab" "https://www.epicov.org/acknowledgement/96/96/EPI_ISL_11179696.json"
48195 "USA/WA-CDC-UW22030367515/2022" "EPI_ISL_11093897" "ON018669.1" "Pavitra Roychoudhury et al" "UW Virology Lab" "UW Virology Lab" "https://www.epicov.org/acknowledgement/38/97/EPI_ISL_11093897.json"
48196 "USA/WA-CDC-UW22030368352/2022" "EPI_ISL_11179710" "?" "Pavitra Roychoudhury et al" "UW Virology Lab" "UW Virology Lab" "https://www.epicov.org/acknowledgement/97/10/EPI_ISL_11179710.json"
48197 "USA/WA-CDC-UW22030368550/2022" "EPI_ISL_11179733" "ON026366.1" "Pavitra Roychoudhury et al" "UW Virology Lab" "UW Virology Lab" "https://www.epicov.org/acknowledgement/97/33/EPI_ISL_11179733.json"
48198 "USA/WA-CDC-UW22030368612/2022" "EPI_ISL_11179686" "ON026332.1" "Pavitra Roychoudhury et al" "UW Virology Lab" "UW Virology Lab" "https://www.epicov.org/acknowledgement/96/86/EPI_ISL_11179686.json"
48199 "USA/WA-CDC-UW22030369997/2022" "EPI_ISL_11179700" "ON026349.1" "Pavitra Roychoudhury et al" "UW Virology Lab" "UW Virology Lab" "https://www.epicov.org/acknowledgement/97/00/EPI_ISL_11179700.json"
48200 "USA/WA-CDC-UW22030372478/2022" "EPI_ISL_11179743" "ON026356.1" "Pavitra Roychoudhury et al" "UW Virology Lab" "UW Virology Lab" "https://www.epicov.org/acknowledgement/97/43/EPI_ISL_11179743.json"
48201 "USA/WA-CDC-UW22030375307/2022" "EPI_ISL_11179706" "ON026345.1" "Pavitra Roychoudhury et al" "UW Virology Lab" "UW Virology Lab" "https://www.epicov.org/acknowledgement/97/06/EPI_ISL_11179706.json"
48202 "USA/WA-CDC-UW22030375701/2022" "EPI_ISL_11179703" "ON026352.1" "Pavitra Roychoudhury et al" "UW Virology Lab" "UW Virology Lab" "https://www.epicov.org/acknowledgement/97/03/EPI_ISL_11179703.json"
48203 "USA/WA-CDC-UW22030376122/2022" "EPI_ISL_11179690" "ON026329.1" "Pavitra Roychoudhury et al" "UW Virology Lab" "UW Virology Lab" "https://www.epicov.org/acknowledgement/96/90/EPI_ISL_11179690.json"
48204 "USA/WA-CDC-UW22030377648/2022" "EPI_ISL_11179687" "ON026339.1" "Pavitra Roychoudhury et al" "UW Virology Lab" "UW Virology Lab" "https://www.epicov.org/acknowledgement/96/87/EPI_ISL_11179687.json"
48205 "USA/WA-CDC-UW22030379685/2022" "EPI_ISL_11179741" "ON026358.1" "Pavitra Roychoudhury et al" "UW Virology Lab" "UW Virology Lab" "https://www.epicov.org/acknowledgement/97/41/EPI_ISL_11179741.json"
48206 "USA/WA-CDC-UW22030380215/2022" "EPI_ISL_11179702" "ON026347.1" "Pavitra Roychoudhury et al" "UW Virology Lab" "UW Virology Lab" "https://www.epicov.org/acknowledgement/97/02/EPI_ISL_11179702.json"
48207 "USA/WA-CDC-UW22030381201/2022" "EPI_ISL_11179735" "ON026368.1" "Pavitra Roychoudhury et al" "UW Virology Lab" "UW Virology Lab" "https://www.epicov.org/acknowledgement/97/35/EPI_ISL_11179735.json"
48208 "USA/WA-CDC-UW22030383583/2022" "EPI_ISL_11093898" "ON018668.1" "Pavitra Roychoudhury et al" "UW Virology Lab" "UW Virology Lab" "https://www.epicov.org/acknowledgement/38/98/EPI_ISL_11093898.json"
48209 "USA/WA-CDC-UW22030386514/2022" "EPI_ISL_11179691" "ON026328.1" "Pavitra Roychoudhury et al" "UW Virology Lab" "UW Virology Lab" "https://www.epicov.org/acknowledgement/96/91/EPI_ISL_11179691.json"
48210 "USA/WA-CDC-UW22030387043/2022" "EPI_ISL_11179727" "ON026377.1" "Pavitra Roychoudhury et al" "UW Virology Lab" "UW Virology Lab" "https://www.epicov.org/acknowledgement/97/27/EPI_ISL_11179727.json"
48211 "USA/WA-CDC-UW22030391267/2022" "EPI_ISL_11179693" "ON026326.1" "Pavitra Roychoudhury et al" "UW Virology Lab" "UW Virology Lab" "https://www.epicov.org/acknowledgement/96/93/EPI_ISL_11179693.json"
48212 "USA/WA-CDC-UW22030393746/2022" "EPI_ISL_11179712" "ON026381.1" "Pavitra Roychoudhury et al" "UW Virology Lab" "UW Virology Lab" "https://www.epicov.org/acknowledgement/97/12/EPI_ISL_11179712.json"
48213 "USA/WA-CDC-UW22030393959/2022" "EPI_ISL_11179692" "ON026327.1" "Pavitra Roychoudhury et al" "UW Virology Lab" "UW Virology Lab" "https://www.epicov.org/acknowledgement/96/92/EPI_ISL_11179692.json"
48214 "USA/WA-CDC-UW22030394261/2022" "EPI_ISL_11179716" "?" "Pavitra Roychoudhury et al" "UW Virology Lab" "UW Virology Lab" "https://www.epicov.org/acknowledgement/97/16/EPI_ISL_11179716.json"
48215 "USA/WA-CDC-UW22030394962/2022" "EPI_ISL_11179717" "ON026353.1" "Pavitra Roychoudhury et al" "UW Virology Lab" "UW Virology Lab" "https://www.epicov.org/acknowledgement/97/17/EPI_ISL_11179717.json"
48216 "USA/WA-CDC-UW22030395067/2022" "EPI_ISL_11179725" "ON026374.1" "Pavitra Roychoudhury et al" "UW Virology Lab" "UW Virology Lab" "https://www.epicov.org/acknowledgement/97/25/EPI_ISL_11179725.json"
48217 "USA/WA-CDC-UW22030396033/2022" "EPI_ISL_11179713" "ON026335.1" "Pavitra Roychoudhury et al" "UW Virology Lab" "UW Virology Lab" "https://www.epicov.org/acknowledgement/97/13/EPI_ISL_11179713.json"
48218 "USA/WA-CDC-UW22030398253/2022" "EPI_ISL_11179744" "ON026355.1" "Pavitra Roychoudhury et al" "UW Virology Lab" "UW Virology Lab" "https://www.epicov.org/acknowledgement/97/44/EPI_ISL_11179744.json"
48219 "USA/WA-CDC-UW22030398471/2022" "EPI_ISL_11179737" "ON026362.1" "Pavitra Roychoudhury et al" "UW Virology Lab" "UW Virology Lab" "https://www.epicov.org/acknowledgement/97/37/EPI_ISL_11179737.json"
48220 "USA/WA-CDC-UW22030400724/2022" "EPI_ISL_11179677" "ON026431.1" "Pavitra Roychoudhury et al" "UW Virology Lab" "UW Virology Lab" "https://www.epicov.org/acknowledgement/96/77/EPI_ISL_11179677.json"
48221 "USA/WA-CDC-UW22030400837/2022" "EPI_ISL_11179628" "ON026418.1" "Pavitra Roychoudhury et al" "UW Virology Lab" "UW Virology Lab" "https://www.epicov.org/acknowledgement/96/28/EPI_ISL_11179628.json"
48222 "USA/WA-CDC-UW22030401760/2022" "EPI_ISL_11179665" "ON026420.1" "Pavitra Roychoudhury et al" "UW Virology Lab" "UW Virology Lab" "https://www.epicov.org/acknowledgement/96/65/EPI_ISL_11179665.json"
48223 "USA/WA-CDC-UW22030402396/2022" "EPI_ISL_11179663" "ON026429.1" "Pavitra Roychoudhury et al" "UW Virology Lab" "UW Virology Lab" "https://www.epicov.org/acknowledgement/96/63/EPI_ISL_11179663.json"
48224 "USA/WA-CDC-UW22030407283/2022" "EPI_ISL_11179653" "ON026391.1" "Pavitra Roychoudhury et al" "UW Virology Lab" "UW Virology Lab" "https://www.epicov.org/acknowledgement/96/53/EPI_ISL_11179653.json"
48225 "USA/WA-CDC-UW22030411630/2022" "EPI_ISL_11179673" "ON026427.1" "Pavitra Roychoudhury et al" "UW Virology Lab" "UW Virology Lab" "https://www.epicov.org/acknowledgement/96/73/EPI_ISL_11179673.json"
48226 "USA/WA-CDC-UW22030416779/2022" "EPI_ISL_11179667" "ON026421.1" "Pavitra Roychoudhury et al" "UW Virology Lab" "UW Virology Lab" "https://www.epicov.org/acknowledgement/96/67/EPI_ISL_11179667.json"
48227 "USA/WA-CDC-UW22030418355/2022" "EPI_ISL_11179623" "ON026387.1" "Pavitra Roychoudhury et al" "UW Virology Lab" "UW Virology Lab" "https://www.epicov.org/acknowledgement/96/23/EPI_ISL_11179623.json"
48228 "USA/WA-CDC-UW22030418708/2022" "EPI_ISL_11179633" "ON026413.1" "Pavitra Roychoudhury et al" "UW Virology Lab" "UW Virology Lab" "https://www.epicov.org/acknowledgement/96/33/EPI_ISL_11179633.json"
48229 "USA/WA-CDC-UW22030419296/2022" "EPI_ISL_11093890" "ON018674.1" "Pavitra Roychoudhury et al" "UW Virology Lab" "UW Virology Lab" "https://www.epicov.org/acknowledgement/38/90/EPI_ISL_11093890.json"
48230 "USA/WA-CDC-UW22030419988/2022" "EPI_ISL_11179662" "ON026438.1" "Pavitra Roychoudhury et al" "UW Virology Lab" "UW Virology Lab" "https://www.epicov.org/acknowledgement/96/62/EPI_ISL_11179662.json"
48231 "USA/WA-CDC-UW22030421973/2022" "EPI_ISL_11179664" "ON026436.1" "Pavitra Roychoudhury et al" "UW Virology Lab" "UW Virology Lab" "https://www.epicov.org/acknowledgement/96/64/EPI_ISL_11179664.json"
48232 "USA/WA-CDC-UW22030422113/2022" "EPI_ISL_11093895" "ON018670.1" "Pavitra Roychoudhury et al" "UW Virology Lab" "UW Virology Lab" "https://www.epicov.org/acknowledgement/38/95/EPI_ISL_11093895.json"
48233 "USA/WA-CDC-UW22030422220/2022" "EPI_ISL_11093884" "ON018679.1" "Pavitra Roychoudhury et al" "UW Virology Lab" "UW Virology Lab" "https://www.epicov.org/acknowledgement/38/84/EPI_ISL_11093884.json"
48234 "USA/WA-CDC-UW22030423281/2022" "EPI_ISL_11179625" "ON026385.1" "Pavitra Roychoudhury et al" "UW Virology Lab" "UW Virology Lab" "https://www.epicov.org/acknowledgement/96/25/EPI_ISL_11179625.json"
48235 "USA/WA-CDC-UW22030423866/2022" "EPI_ISL_11179655" "ON026402.1" "Pavitra Roychoudhury et al" "UW Virology Lab" "UW Virology Lab" "https://www.epicov.org/acknowledgement/96/55/EPI_ISL_11179655.json"
48236 "USA/WA-CDC-UW22030424015/2022" "EPI_ISL_11179669" "ON026423.1" "Pavitra Roychoudhury et al" "UW Virology Lab" "UW Virology Lab" "https://www.epicov.org/acknowledgement/96/69/EPI_ISL_11179669.json"
48237 "USA/WA-CDC-UW22030425023/2022" "EPI_ISL_11179659" "ON026441.1" "Pavitra Roychoudhury et al" "UW Virology Lab" "UW Virology Lab" "https://www.epicov.org/acknowledgement/96/59/EPI_ISL_11179659.json"
48238 "USA/WA-CDC-UW22030426125/2022" "EPI_ISL_11179647" "ON026398.1" "Pavitra Roychoudhury et al" "UW Virology Lab" "UW Virology Lab" "https://www.epicov.org/acknowledgement/96/47/EPI_ISL_11179647.json"
48239 "USA/WA-CDC-UW22030429118/2022" "EPI_ISL_11179660" "ON026440.1" "Pavitra Roychoudhury et al" "UW Virology Lab" "UW Virology Lab" "https://www.epicov.org/acknowledgement/96/60/EPI_ISL_11179660.json"
48240 "USA/WA-CDC-UW22030429122/2022" "EPI_ISL_11179624" "ON026386.1" "Pavitra Roychoudhury et al" "UW Virology Lab" "UW Virology Lab" "https://www.epicov.org/acknowledgement/96/24/EPI_ISL_11179624.json"
48241 "USA/WA-CDC-UW22030431138/2022" "EPI_ISL_11179631" "ON026415.1" "Pavitra Roychoudhury et al" "UW Virology Lab" "UW Virology Lab" "https://www.epicov.org/acknowledgement/96/31/EPI_ISL_11179631.json"
48242 "USA/WA-CDC-UW22030431243/2022" "EPI_ISL_11179644" "ON026401.1" "Pavitra Roychoudhury et al" "UW Virology Lab" "UW Virology Lab" "https://www.epicov.org/acknowledgement/96/44/EPI_ISL_11179644.json"
48243 "USA/WA-CDC-UW22030433564/2022" "EPI_ISL_11179670" "ON026424.1" "Pavitra Roychoudhury et al" "UW Virology Lab" "UW Virology Lab" "https://www.epicov.org/acknowledgement/96/70/EPI_ISL_11179670.json"
48244 "USA/WA-CDC-UW22030434895/2022" "EPI_ISL_11179642" "ON026404.1" "Pavitra Roychoudhury et al" "UW Virology Lab" "UW Virology Lab" "https://www.epicov.org/acknowledgement/96/42/EPI_ISL_11179642.json"
48245 "USA/WA-CDC-UW22030434993/2022" "EPI_ISL_11179632" "ON026414.1" "Pavitra Roychoudhury et al" "UW Virology Lab" "UW Virology Lab" "https://www.epicov.org/acknowledgement/96/32/EPI_ISL_11179632.json"
48246 "USA/WA-CDC-UW22030435428/2022" "EPI_ISL_11179641" "ON026405.1" "Pavitra Roychoudhury et al" "UW Virology Lab" "UW Virology Lab" "https://www.epicov.org/acknowledgement/96/41/EPI_ISL_11179641.json"
48247 "USA/WA-CDC-UW22030437124/2022" "EPI_ISL_11179654" "ON026390.1" "Pavitra Roychoudhury et al" "UW Virology Lab" "UW Virology Lab" "https://www.epicov.org/acknowledgement/96/54/EPI_ISL_11179654.json"
48248 "USA/WA-CDC-UW22030437476/2022" "EPI_ISL_11093886" "ON018678.1" "Pavitra Roychoudhury et al" "UW Virology Lab" "UW Virology Lab" "https://www.epicov.org/acknowledgement/38/86/EPI_ISL_11093886.json"
48249 "USA/WA-CDC-UW22030439201/2022" "EPI_ISL_11179648" "ON026397.1" "Pavitra Roychoudhury et al" "UW Virology Lab" "UW Virology Lab" "https://www.epicov.org/acknowledgement/96/48/EPI_ISL_11179648.json"
48250 "USA/WA-CDC-UW22030441187/2022" "EPI_ISL_11179650" "ON026394.1" "Pavitra Roychoudhury et al" "UW Virology Lab" "UW Virology Lab" "https://www.epicov.org/acknowledgement/96/50/EPI_ISL_11179650.json"
48251 "USA/WA-CDC-UW22030442340/2022" "EPI_ISL_11179661" "ON026439.1" "Pavitra Roychoudhury et al" "UW Virology Lab" "UW Virology Lab" "https://www.epicov.org/acknowledgement/96/61/EPI_ISL_11179661.json"
48252 "USA/WA-CDC-UW22030445657/2022" "EPI_ISL_11179635" "ON026411.1" "Pavitra Roychoudhury et al" "UW Virology Lab" "UW Virology Lab" "https://www.epicov.org/acknowledgement/96/35/EPI_ISL_11179635.json"
48253 "USA/WA-CDC-UW22030447940/2022" "EPI_ISL_11179639" "ON026407.1" "Pavitra Roychoudhury et al" "UW Virology Lab" "UW Virology Lab" "https://www.epicov.org/acknowledgement/96/39/EPI_ISL_11179639.json"
48254 "USA/WA-CDC-UW22030449055/2022" "EPI_ISL_11179626" "ON026384.1" "Pavitra Roychoudhury et al" "UW Virology Lab" "UW Virology Lab" "https://www.epicov.org/acknowledgement/96/26/EPI_ISL_11179626.json"
48255 "USA/WA-CDC-UW22030451209/2022" "EPI_ISL_11093893" "ON018672.1" "Pavitra Roychoudhury et al" "UW Virology Lab" "UW Virology Lab" "https://www.epicov.org/acknowledgement/38/93/EPI_ISL_11093893.json"
48256 "USA/WA-CDC-UW22030453338/2022" "EPI_ISL_11179676" "ON026430.1" "Pavitra Roychoudhury et al" "UW Virology Lab" "UW Virology Lab" "https://www.epicov.org/acknowledgement/96/76/EPI_ISL_11179676.json"
48257 "USA/WA-CDC-UW22030454169/2022" "EPI_ISL_11093894" "ON018671.1" "Pavitra Roychoudhury et al" "UW Virology Lab" "UW Virology Lab" "https://www.epicov.org/acknowledgement/38/94/EPI_ISL_11093894.json"
48258 "USA/WA-CDC-UW22030454397/2022" "EPI_ISL_11093891" "ON018673.1" "Pavitra Roychoudhury et al" "UW Virology Lab" "UW Virology Lab" "https://www.epicov.org/acknowledgement/38/91/EPI_ISL_11093891.json"
48259 "USA/WA-CDC-UW22030454933/2022" "EPI_ISL_11179679" "ON026433.1" "Pavitra Roychoudhury et al" "UW Virology Lab" "UW Virology Lab" "https://www.epicov.org/acknowledgement/96/79/EPI_ISL_11179679.json"
48260 "USA/WA-CDC-UW22030455409/2022" "EPI_ISL_11179668" "ON026422.1" "Pavitra Roychoudhury et al" "UW Virology Lab" "UW Virology Lab" "https://www.epicov.org/acknowledgement/96/68/EPI_ISL_11179668.json"
48261 "USA/WA-CDC-UW22030456648/2022" "EPI_ISL_11179651" "ON026393.1" "Pavitra Roychoudhury et al" "UW Virology Lab" "UW Virology Lab" "https://www.epicov.org/acknowledgement/96/51/EPI_ISL_11179651.json"
48262 "USA/WA-CDC-UW22030458783/2022" "EPI_ISL_11179678" "ON026432.1" "Pavitra Roychoudhury et al" "UW Virology Lab" "UW Virology Lab" "https://www.epicov.org/acknowledgement/96/78/EPI_ISL_11179678.json"
48263 "USA/WA-CDC-UW22030459199/2022" "EPI_ISL_11179675" "ON026437.1" "Pavitra Roychoudhury et al" "UW Virology Lab" "UW Virology Lab" "https://www.epicov.org/acknowledgement/96/75/EPI_ISL_11179675.json"
48264 "USA/WA-CDC-UW22030459293/2022" "EPI_ISL_11179638" "ON026408.1" "Pavitra Roychoudhury et al" "UW Virology Lab" "UW Virology Lab" "https://www.epicov.org/acknowledgement/96/38/EPI_ISL_11179638.json"
48265 "USA/WA-CDC-UW22030459769/2022" "EPI_ISL_11179681" "ON026435.1" "Pavitra Roychoudhury et al" "UW Virology Lab" "UW Virology Lab" "https://www.epicov.org/acknowledgement/96/81/EPI_ISL_11179681.json"
48266 "USA/WA-CDC-UW22030463036/2022" "EPI_ISL_11093885" "ON018680.1" "Pavitra Roychoudhury et al" "UW Virology Lab" "UW Virology Lab" "https://www.epicov.org/acknowledgement/38/85/EPI_ISL_11093885.json"
48267 "USA/WA-CDC-UW22030463038/2022" "EPI_ISL_11179672" "ON026426.1" "Pavitra Roychoudhury et al" "UW Virology Lab" "UW Virology Lab" "https://www.epicov.org/acknowledgement/96/72/EPI_ISL_11179672.json"
48268 "USA/WA-CDC-UW22030463972/2022" "EPI_ISL_11179630" "ON026388.1" "Pavitra Roychoudhury et al" "UW Virology Lab" "UW Virology Lab" "https://www.epicov.org/acknowledgement/96/30/EPI_ISL_11179630.json"
48269 "USA/WA-CDC-UW22030466091/2022" "EPI_ISL_11179643" "ON026403.1" "Pavitra Roychoudhury et al" "UW Virology Lab" "UW Virology Lab" "https://www.epicov.org/acknowledgement/96/43/EPI_ISL_11179643.json"
48270 "USA/WA-CDC-UW22030470099/2022" "EPI_ISL_11179645" "ON026400.1" "Pavitra Roychoudhury et al" "UW Virology Lab" "UW Virology Lab" "https://www.epicov.org/acknowledgement/96/45/EPI_ISL_11179645.json"
48271 "USA/WA-CDC-UW22030471332/2022" "EPI_ISL_11179682" "ON026389.1" "Pavitra Roychoudhury et al" "UW Virology Lab" "UW Virology Lab" "https://www.epicov.org/acknowledgement/96/82/EPI_ISL_11179682.json"
48272 "USA/WA-CDC-UW22030472268/2022" "EPI_ISL_11179671" "ON026425.1" "Pavitra Roychoudhury et al" "UW Virology Lab" "UW Virology Lab" "https://www.epicov.org/acknowledgement/96/71/EPI_ISL_11179671.json"
48273 "USA/WA-CDC-UW22030472491/2022" "EPI_ISL_11179683" "ON026396.1" "Pavitra Roychoudhury et al" "UW Virology Lab" "UW Virology Lab" "https://www.epicov.org/acknowledgement/96/83/EPI_ISL_11179683.json"
48274 "USA/WA-CDC-UW22030476324/2022" "EPI_ISL_11179666" "ON026419.1" "Pavitra Roychoudhury et al" "UW Virology Lab" "UW Virology Lab" "https://www.epicov.org/acknowledgement/96/66/EPI_ISL_11179666.json"
48275 "USA/WA-CDC-UW22030477100/2022" "EPI_ISL_11179656" "ON026416.1" "Pavitra Roychoudhury et al" "UW Virology Lab" "UW Virology Lab" "https://www.epicov.org/acknowledgement/96/56/EPI_ISL_11179656.json"
48276 "USA/WA-CDC-UW22030477682/2022" "EPI_ISL_11093889" "ON018675.1" "Pavitra Roychoudhury et al" "UW Virology Lab" "UW Virology Lab" "https://www.epicov.org/acknowledgement/38/89/EPI_ISL_11093889.json"
48277 "USA/WA-CDC-UW22030477898/2022" "EPI_ISL_11179658" "ON026442.1" "Pavitra Roychoudhury et al" "UW Virology Lab" "UW Virology Lab" "https://www.epicov.org/acknowledgement/96/58/EPI_ISL_11179658.json"
48278 "USA/WA-CDC-UW22030479322/2022" "EPI_ISL_11179652" "ON026392.1" "Pavitra Roychoudhury et al" "UW Virology Lab" "UW Virology Lab" "https://www.epicov.org/acknowledgement/96/52/EPI_ISL_11179652.json"
48279 "USA/WA-CDC-UW22030479522/2022" "EPI_ISL_11093887" "ON018677.1" "Pavitra Roychoudhury et al" "UW Virology Lab" "UW Virology Lab" "https://www.epicov.org/acknowledgement/38/87/EPI_ISL_11093887.json"
48280 "USA/WA-CDC-UW22030480421/2022" "EPI_ISL_11179634" "ON026412.1" "Pavitra Roychoudhury et al" "UW Virology Lab" "UW Virology Lab" "https://www.epicov.org/acknowledgement/96/34/EPI_ISL_11179634.json"
48281 "USA/WA-CDC-UW22030481404/2022" "EPI_ISL_11179629" "ON026382.1" "Pavitra Roychoudhury et al" "UW Virology Lab" "UW Virology Lab" "https://www.epicov.org/acknowledgement/96/29/EPI_ISL_11179629.json"
48282 "USA/WA-CDC-UW22030482189/2022" "EPI_ISL_11179649" "ON026395.1" "Pavitra Roychoudhury et al" "UW Virology Lab" "UW Virology Lab" "https://www.epicov.org/acknowledgement/96/49/EPI_ISL_11179649.json"
48283 "USA/WA-CDC-UW22030482767/2022" "EPI_ISL_11179636" "ON026410.1" "Pavitra Roychoudhury et al" "UW Virology Lab" "UW Virology Lab" "https://www.epicov.org/acknowledgement/96/36/EPI_ISL_11179636.json"
48284 "USA/WA-CDC-UW22030485270/2022" "EPI_ISL_11179680" "ON026434.1" "Pavitra Roychoudhury et al" "UW Virology Lab" "UW Virology Lab" "https://www.epicov.org/acknowledgement/96/80/EPI_ISL_11179680.json"
48285 "USA/WA-CDC-UW22030487117/2022" "EPI_ISL_11179657" "ON026417.1" "Pavitra Roychoudhury et al" "UW Virology Lab" "UW Virology Lab" "https://www.epicov.org/acknowledgement/96/57/EPI_ISL_11179657.json"
48286 "USA/WA-CDC-UW22030489938/2022" "EPI_ISL_11179637" "ON026409.1" "Pavitra Roychoudhury et al" "UW Virology Lab" "UW Virology Lab" "https://www.epicov.org/acknowledgement/96/37/EPI_ISL_11179637.json"
48287 "USA/WA-CDC-UW22030493678/2022" "EPI_ISL_11179646" "ON026399.1" "Pavitra Roychoudhury et al" "UW Virology Lab" "UW Virology Lab" "https://www.epicov.org/acknowledgement/96/46/EPI_ISL_11179646.json"
48288 "USA/WA-CDC-UW22030496167/2022" "EPI_ISL_11179674" "ON026428.1" "Pavitra Roychoudhury et al" "UW Virology Lab" "UW Virology Lab" "https://www.epicov.org/acknowledgement/96/74/EPI_ISL_11179674.json"
48289 "USA/WA-CDC-UW22030496332/2022" "EPI_ISL_11179640" "ON026406.1" "Pavitra Roychoudhury et al" "UW Virology Lab" "UW Virology Lab" "https://www.epicov.org/acknowledgement/96/40/EPI_ISL_11179640.json"
48290 "USA/WA-CDC-UW22030497268/2022" "EPI_ISL_11179627" "ON026383.1" "Pavitra Roychoudhury et al" "UW Virology Lab" "UW Virology Lab" "https://www.epicov.org/acknowledgement/96/27/EPI_ISL_11179627.json"
48291 "USA/WA-CDC-UW22030498812/2022" "EPI_ISL_11093888" "ON018676.1" "Pavitra Roychoudhury et al" "UW Virology Lab" "UW Virology Lab" "https://www.epicov.org/acknowledgement/38/88/EPI_ISL_11093888.json"
48292 "USA/WA-CDC-UW22030502435/2022" "EPI_ISL_11093857" "ON018682.1" "Pavitra Roychoudhury et al" "UW Virology Lab" "UW Virology Lab" "https://www.epicov.org/acknowledgement/38/57/EPI_ISL_11093857.json"
48293 "USA/WA-CDC-UW22030506573/2022" "EPI_ISL_11179615" "ON026468.1" "Pavitra Roychoudhury et al" "UW Virology Lab" "UW Virology Lab" "https://www.epicov.org/acknowledgement/96/15/EPI_ISL_11179615.json"
48294 "USA/WA-CDC-UW22030507115/2022" "EPI_ISL_11179611" "ON026453.1" "Pavitra Roychoudhury et al" "UW Virology Lab" "UW Virology Lab" "https://www.epicov.org/acknowledgement/96/11/EPI_ISL_11179611.json"
48295 "USA/WA-CDC-UW22030511677/2022" "EPI_ISL_11179620" "ON026463.1" "Pavitra Roychoudhury et al" "UW Virology Lab" "UW Virology Lab" "https://www.epicov.org/acknowledgement/96/20/EPI_ISL_11179620.json"
48296 "USA/WA-CDC-UW22030512378/2022" "EPI_ISL_11093881" "ON018703.1" "Pavitra Roychoudhury et al" "UW Virology Lab" "UW Virology Lab" "https://www.epicov.org/acknowledgement/38/81/EPI_ISL_11093881.json"
48297 "USA/WA-CDC-UW22030512974/2022" "EPI_ISL_11093862" "ON018686.1" "Pavitra Roychoudhury et al" "UW Virology Lab" "UW Virology Lab" "https://www.epicov.org/acknowledgement/38/62/EPI_ISL_11093862.json"
48298 "USA/WA-CDC-UW22030515664/2022" "EPI_ISL_11179598" "ON026456.1" "Pavitra Roychoudhury et al" "UW Virology Lab" "UW Virology Lab" "https://www.epicov.org/acknowledgement/95/98/EPI_ISL_11179598.json"
48299 "USA/WA-CDC-UW22030517881/2022" "EPI_ISL_11093883" "ON018681.1" "Pavitra Roychoudhury et al" "UW Virology Lab" "UW Virology Lab" "https://www.epicov.org/acknowledgement/38/83/EPI_ISL_11093883.json"
48300 "USA/WA-CDC-UW22030520667/2022" "EPI_ISL_11179621" "ON026464.1" "Pavitra Roychoudhury et al" "UW Virology Lab" "UW Virology Lab" "https://www.epicov.org/acknowledgement/96/21/EPI_ISL_11179621.json"
48301 "USA/WA-CDC-UW22030522416/2022" "EPI_ISL_11093867" "ON018691.1" "Pavitra Roychoudhury et al" "UW Virology Lab" "UW Virology Lab" "https://www.epicov.org/acknowledgement/38/67/EPI_ISL_11093867.json"
48302 "USA/WA-CDC-UW22030526645/2022" "EPI_ISL_11179612" "ON026454.1" "Pavitra Roychoudhury et al" "UW Virology Lab" "UW Virology Lab" "https://www.epicov.org/acknowledgement/96/12/EPI_ISL_11179612.json"
48303 "USA/WA-CDC-UW22030526841/2022" "EPI_ISL_11179607" "ON026449.1" "Pavitra Roychoudhury et al" "UW Virology Lab" "UW Virology Lab" "https://www.epicov.org/acknowledgement/96/07/EPI_ISL_11179607.json"
48304 "USA/WA-CDC-UW22030526896/2022" "EPI_ISL_11179616" "ON026458.1" "Pavitra Roychoudhury et al" "UW Virology Lab" "UW Virology Lab" "https://www.epicov.org/acknowledgement/96/16/EPI_ISL_11179616.json"
48305 "USA/WA-CDC-UW22030527571/2022" "EPI_ISL_11179604" "ON026447.1" "Pavitra Roychoudhury et al" "UW Virology Lab" "UW Virology Lab" "https://www.epicov.org/acknowledgement/96/04/EPI_ISL_11179604.json"
48306 "USA/WA-CDC-UW22030529515/2022" "EPI_ISL_11179602" "ON026461.1" "Pavitra Roychoudhury et al" "UW Virology Lab" "UW Virology Lab" "https://www.epicov.org/acknowledgement/96/02/EPI_ISL_11179602.json"
48307 "USA/WA-CDC-UW22030529757/2022" "EPI_ISL_11179599" "ON026445.1" "Pavitra Roychoudhury et al" "UW Virology Lab" "UW Virology Lab" "https://www.epicov.org/acknowledgement/95/99/EPI_ISL_11179599.json"
48308 "USA/WA-CDC-UW22030530088/2022" "EPI_ISL_11179597" "ON026443.1" "Pavitra Roychoudhury et al" "UW Virology Lab" "UW Virology Lab" "https://www.epicov.org/acknowledgement/95/97/EPI_ISL_11179597.json"
48309 "USA/WA-CDC-UW22030530959/2022" "EPI_ISL_11093871" "ON018695.1" "Pavitra Roychoudhury et al" "UW Virology Lab" "UW Virology Lab" "https://www.epicov.org/acknowledgement/38/71/EPI_ISL_11093871.json"
48310 "USA/WA-CDC-UW22030530976/2022" "EPI_ISL_11093858" "ON018683.1" "Pavitra Roychoudhury et al" "UW Virology Lab" "UW Virology Lab" "https://www.epicov.org/acknowledgement/38/58/EPI_ISL_11093858.json"
48311 "USA/WA-CDC-UW22030532121/2022" "EPI_ISL_11093870" "ON018694.1" "Pavitra Roychoudhury et al" "UW Virology Lab" "UW Virology Lab" "https://www.epicov.org/acknowledgement/38/70/EPI_ISL_11093870.json"
48312 "USA/WA-CDC-UW22030534077/2022" "EPI_ISL_11093869" "ON018693.1" "Pavitra Roychoudhury et al" "UW Virology Lab" "UW Virology Lab" "https://www.epicov.org/acknowledgement/38/69/EPI_ISL_11093869.json"
48313 "USA/WA-CDC-UW22030534218/2022" "EPI_ISL_11093859" "ON018684.1" "Pavitra Roychoudhury et al" "UW Virology Lab" "UW Virology Lab" "https://www.epicov.org/acknowledgement/38/59/EPI_ISL_11093859.json"
48314 "USA/WA-CDC-UW22030534991/2022" "EPI_ISL_11093872" "?" "Pavitra Roychoudhury et al" "UW Virology Lab" "UW Virology Lab" "https://www.epicov.org/acknowledgement/38/72/EPI_ISL_11093872.json"
48315 "USA/WA-CDC-UW22030536081/2022" "EPI_ISL_11179609" "ON026451.1" "Pavitra Roychoudhury et al" "UW Virology Lab" "UW Virology Lab" "https://www.epicov.org/acknowledgement/96/09/EPI_ISL_11179609.json"
48316 "USA/WA-CDC-UW22030539174/2022" "EPI_ISL_11093874" "ON018696.1" "Pavitra Roychoudhury et al" "UW Virology Lab" "UW Virology Lab" "https://www.epicov.org/acknowledgement/38/74/EPI_ISL_11093874.json"
48317 "USA/WA-CDC-UW22030541717/2022" "EPI_ISL_11179619" "ON026462.1" "Pavitra Roychoudhury et al" "UW Virology Lab" "UW Virology Lab" "https://www.epicov.org/acknowledgement/96/19/EPI_ISL_11179619.json"
48318 "USA/WA-CDC-UW22030543824/2022" "EPI_ISL_11179605" "ON026444.1" "Pavitra Roychoudhury et al" "UW Virology Lab" "UW Virology Lab" "https://www.epicov.org/acknowledgement/96/05/EPI_ISL_11179605.json"
48319 "USA/WA-CDC-UW22030544696/2022" "EPI_ISL_11179622" "ON026465.1" "Pavitra Roychoudhury et al" "UW Virology Lab" "UW Virology Lab" "https://www.epicov.org/acknowledgement/96/22/EPI_ISL_11179622.json"
48320 "USA/WA-CDC-UW22030551905/2022" "EPI_ISL_11179596" "?" "Pavitra Roychoudhury et al" "UW Virology Lab" "UW Virology Lab" "https://www.epicov.org/acknowledgement/95/96/EPI_ISL_11179596.json"
48321 "USA/WA-CDC-UW22030552355/2022" "EPI_ISL_11179600" "ON026467.1" "Pavitra Roychoudhury et al" "UW Virology Lab" "UW Virology Lab" "https://www.epicov.org/acknowledgement/96/00/EPI_ISL_11179600.json"
48322 "USA/WA-CDC-UW22030553001/2022" "EPI_ISL_11179603" "ON026446.1" "Pavitra Roychoudhury et al" "UW Virology Lab" "UW Virology Lab" "https://www.epicov.org/acknowledgement/96/03/EPI_ISL_11179603.json"
48323 "USA/WA-CDC-UW22030554457/2022" "EPI_ISL_11093873" "ON018705.1" "Pavitra Roychoudhury et al" "UW Virology Lab" "UW Virology Lab" "https://www.epicov.org/acknowledgement/38/73/EPI_ISL_11093873.json"
48324 "USA/WA-CDC-UW22030556255/2022" "EPI_ISL_11093866" "ON018690.1" "Pavitra Roychoudhury et al" "UW Virology Lab" "UW Virology Lab" "https://www.epicov.org/acknowledgement/38/66/EPI_ISL_11093866.json"
48325 "USA/WA-CDC-UW22030556491/2022" "EPI_ISL_11179601" "ON026466.1" "Pavitra Roychoudhury et al" "UW Virology Lab" "UW Virology Lab" "https://www.epicov.org/acknowledgement/96/01/EPI_ISL_11179601.json"
48326 "USA/WA-CDC-UW22030557397/2022" "EPI_ISL_11093864" "ON018688.1" "Pavitra Roychoudhury et al" "UW Virology Lab" "UW Virology Lab" "https://www.epicov.org/acknowledgement/38/64/EPI_ISL_11093864.json"
48327 "USA/WA-CDC-UW22030557714/2022" "EPI_ISL_11179617" "ON026459.1" "Pavitra Roychoudhury et al" "UW Virology Lab" "UW Virology Lab" "https://www.epicov.org/acknowledgement/96/17/EPI_ISL_11179617.json"
48328 "USA/WA-CDC-UW22030558409/2022" "EPI_ISL_11093879" "ON018701.1" "Pavitra Roychoudhury et al" "UW Virology Lab" "UW Virology Lab" "https://www.epicov.org/acknowledgement/38/79/EPI_ISL_11093879.json"
48329 "USA/WA-CDC-UW22030558867/2022" "EPI_ISL_11179618" "ON026460.1" "Pavitra Roychoudhury et al" "UW Virology Lab" "UW Virology Lab" "https://www.epicov.org/acknowledgement/96/18/EPI_ISL_11179618.json"
48330 "USA/WA-CDC-UW22030558880/2022" "EPI_ISL_11093877" "ON018699.1" "Pavitra Roychoudhury et al" "UW Virology Lab" "UW Virology Lab" "https://www.epicov.org/acknowledgement/38/77/EPI_ISL_11093877.json"
48331 "USA/WA-CDC-UW22030559954/2022" "EPI_ISL_11179614" "ON026457.1" "Pavitra Roychoudhury et al" "UW Virology Lab" "UW Virology Lab" "https://www.epicov.org/acknowledgement/96/14/EPI_ISL_11179614.json"
48332 "USA/WA-CDC-UW22030562113/2022" "EPI_ISL_11179613" "ON026455.1" "Pavitra Roychoudhury et al" "UW Virology Lab" "UW Virology Lab" "https://www.epicov.org/acknowledgement/96/13/EPI_ISL_11179613.json"
48333 "USA/WA-CDC-UW22030562724/2022" "EPI_ISL_11179608" "ON026450.1" "Pavitra Roychoudhury et al" "UW Virology Lab" "UW Virology Lab" "https://www.epicov.org/acknowledgement/96/08/EPI_ISL_11179608.json"
48334 "USA/WA-CDC-UW22030572755/2022" "EPI_ISL_11093863" "ON018687.1" "Pavitra Roychoudhury et al" "UW Virology Lab" "UW Virology Lab" "https://www.epicov.org/acknowledgement/38/63/EPI_ISL_11093863.json"
48335 "USA/WA-CDC-UW22030577785/2022" "EPI_ISL_11093880" "ON018702.1" "Pavitra Roychoudhury et al" "UW Virology Lab" "UW Virology Lab" "https://www.epicov.org/acknowledgement/38/80/EPI_ISL_11093880.json"
48336 "USA/WA-CDC-UW22030578973/2022" "EPI_ISL_11093882" "ON018704.1" "Pavitra Roychoudhury et al" "UW Virology Lab" "UW Virology Lab" "https://www.epicov.org/acknowledgement/38/82/EPI_ISL_11093882.json"
48337 "USA/WA-CDC-UW22030580488/2022" "EPI_ISL_11325162" "ON056164.1" "Pavitra Roychoudhury et al" "UW Virology Lab" "UW Virology Lab" "https://www.epicov.org/acknowledgement/51/62/EPI_ISL_11325162.json"
48338 "USA/WA-CDC-UW22030581779/2022" "EPI_ISL_11093868" "ON018692.1" "Pavitra Roychoudhury et al" "UW Virology Lab" "UW Virology Lab" "https://www.epicov.org/acknowledgement/38/68/EPI_ISL_11093868.json"
48339 "USA/WA-CDC-UW22030583984/2022" "EPI_ISL_11179610" "ON026452.1" "Pavitra Roychoudhury et al" "UW Virology Lab" "UW Virology Lab" "https://www.epicov.org/acknowledgement/96/10/EPI_ISL_11179610.json"
48340 "USA/WA-CDC-UW22030590702/2022" "EPI_ISL_11093861" "ON018685.1" "Pavitra Roychoudhury et al" "UW Virology Lab" "UW Virology Lab" "https://www.epicov.org/acknowledgement/38/61/EPI_ISL_11093861.json"
48341 "USA/WA-CDC-UW22030590989/2022" "EPI_ISL_11093865" "ON018689.1" "Pavitra Roychoudhury et al" "UW Virology Lab" "UW Virology Lab" "https://www.epicov.org/acknowledgement/38/65/EPI_ISL_11093865.json"
48342 "USA/WA-CDC-UW22030591133/2022" "EPI_ISL_11179606" "ON026448.1" "Pavitra Roychoudhury et al" "UW Virology Lab" "UW Virology Lab" "https://www.epicov.org/acknowledgement/96/06/EPI_ISL_11179606.json"
48343 "USA/WA-CDC-UW22030597232/2022" "EPI_ISL_11093876" "ON018698.1" "Pavitra Roychoudhury et al" "UW Virology Lab" "UW Virology Lab" "https://www.epicov.org/acknowledgement/38/76/EPI_ISL_11093876.json"
48344 "USA/WA-CDC-UW22030599460/2022" "EPI_ISL_11093878" "ON018700.1" "Pavitra Roychoudhury et al" "UW Virology Lab" "UW Virology Lab" "https://www.epicov.org/acknowledgement/38/78/EPI_ISL_11093878.json"
48345 "USA/WA-CDC-UW22030599548/2022" "EPI_ISL_11093875" "ON018697.1" "Pavitra Roychoudhury et al" "UW Virology Lab" "UW Virology Lab" "https://www.epicov.org/acknowledgement/38/75/EPI_ISL_11093875.json"
48346 "USA/WA-CDC-UW22030603512/2022" "EPI_ISL_11179580" "ON026487.1" "Pavitra Roychoudhury et al" "UW Virology Lab" "UW Virology Lab" "https://www.epicov.org/acknowledgement/95/80/EPI_ISL_11179580.json"
48347 "USA/WA-CDC-UW22030603638/2022" "EPI_ISL_11179575" "ON026471.1" "Pavitra Roychoudhury et al" "UW Virology Lab" "UW Virology Lab" "https://www.epicov.org/acknowledgement/95/75/EPI_ISL_11179575.json"
48348 "USA/WA-CDC-UW22030603807/2022" "EPI_ISL_11179586" "ON026481.1" "Pavitra Roychoudhury et al" "UW Virology Lab" "UW Virology Lab" "https://www.epicov.org/acknowledgement/95/86/EPI_ISL_11179586.json"
48349 "USA/WA-CDC-UW22030607953/2022" "EPI_ISL_11179576" "ON026472.1" "Pavitra Roychoudhury et al" "UW Virology Lab" "UW Virology Lab" "https://www.epicov.org/acknowledgement/95/76/EPI_ISL_11179576.json"
48350 "USA/WA-CDC-UW22030609050/2022" "EPI_ISL_11093854" "ON018709.1" "Pavitra Roychoudhury et al" "UW Virology Lab" "UW Virology Lab" "https://www.epicov.org/acknowledgement/38/54/EPI_ISL_11093854.json"
48351 "USA/WA-CDC-UW22030610708/2022" "EPI_ISL_11179585" "ON026482.1" "Pavitra Roychoudhury et al" "UW Virology Lab" "UW Virology Lab" "https://www.epicov.org/acknowledgement/95/85/EPI_ISL_11179585.json"
48352 "USA/WA-CDC-UW22030610750/2022" "EPI_ISL_11179574" "ON026470.1" "Pavitra Roychoudhury et al" "UW Virology Lab" "UW Virology Lab" "https://www.epicov.org/acknowledgement/95/74/EPI_ISL_11179574.json"
48353 "USA/WA-CDC-UW22030615245/2022" "EPI_ISL_11179573" "ON026469.1" "Pavitra Roychoudhury et al" "UW Virology Lab" "UW Virology Lab" "https://www.epicov.org/acknowledgement/95/73/EPI_ISL_11179573.json"
48354 "USA/WA-CDC-UW22030616966/2022" "EPI_ISL_11179589" "ON026478.1" "Pavitra Roychoudhury et al" "UW Virology Lab" "UW Virology Lab" "https://www.epicov.org/acknowledgement/95/89/EPI_ISL_11179589.json"
48355 "USA/WA-CDC-UW22030622402/2022" "EPI_ISL_11179584" "ON026483.1" "Pavitra Roychoudhury et al" "UW Virology Lab" "UW Virology Lab" "https://www.epicov.org/acknowledgement/95/84/EPI_ISL_11179584.json"
48356 "USA/WA-CDC-UW22030623604/2022" "EPI_ISL_11179583" "ON026484.1" "Pavitra Roychoudhury et al" "UW Virology Lab" "UW Virology Lab" "https://www.epicov.org/acknowledgement/95/83/EPI_ISL_11179583.json"
48357 "USA/WA-CDC-UW22030627985/2022" "EPI_ISL_11179594" "ON026474.1" "Pavitra Roychoudhury et al" "UW Virology Lab" "UW Virology Lab" "https://www.epicov.org/acknowledgement/95/94/EPI_ISL_11179594.json"
48358 "USA/WA-CDC-UW22030628601/2022" "EPI_ISL_11325161" "ON056165.1" "Pavitra Roychoudhury et al" "UW Virology Lab" "UW Virology Lab" "https://www.epicov.org/acknowledgement/51/61/EPI_ISL_11325161.json"
48359 "USA/WA-CDC-UW22030632613/2022" "EPI_ISL_11093853" "ON018716.1" "Pavitra Roychoudhury et al" "UW Virology Lab" "UW Virology Lab" "https://www.epicov.org/acknowledgement/38/53/EPI_ISL_11093853.json"
48360 "USA/WA-CDC-UW22030636460/2022" "EPI_ISL_11093855" "ON018708.1" "Pavitra Roychoudhury et al" "UW Virology Lab" "UW Virology Lab" "https://www.epicov.org/acknowledgement/38/55/EPI_ISL_11093855.json"
48361 "USA/WA-CDC-UW22030641134/2022" "EPI_ISL_11179591" "ON026476.1" "Pavitra Roychoudhury et al" "UW Virology Lab" "UW Virology Lab" "https://www.epicov.org/acknowledgement/95/91/EPI_ISL_11179591.json"
48362 "USA/WA-CDC-UW22030641196/2022" "EPI_ISL_11093856" "ON018707.1" "Pavitra Roychoudhury et al" "UW Virology Lab" "UW Virology Lab" "https://www.epicov.org/acknowledgement/38/56/EPI_ISL_11093856.json"
48363 "USA/WA-CDC-UW22030652707/2022" "EPI_ISL_11179592" "ON026491.1" "Pavitra Roychoudhury et al" "UW Virology Lab" "UW Virology Lab" "https://www.epicov.org/acknowledgement/95/92/EPI_ISL_11179592.json"
48364 "USA/WA-CDC-UW22030657971/2022" "EPI_ISL_11093851" "ON018715.1" "Pavitra Roychoudhury et al" "UW Virology Lab" "UW Virology Lab" "https://www.epicov.org/acknowledgement/38/51/EPI_ISL_11093851.json"
48365 "USA/WA-CDC-UW22030659303/2022" "EPI_ISL_11093848" "ON018712.1" "Pavitra Roychoudhury et al" "UW Virology Lab" "UW Virology Lab" "https://www.epicov.org/acknowledgement/38/48/EPI_ISL_11093848.json"
48366 "USA/WA-CDC-UW22030665551/2022" "EPI_ISL_11093849" "ON018713.1" "Pavitra Roychoudhury et al" "UW Virology Lab" "UW Virology Lab" "https://www.epicov.org/acknowledgement/38/49/EPI_ISL_11093849.json"
48367 "USA/WA-CDC-UW22030666823/2022" "EPI_ISL_11093846" "ON018717.1" "Pavitra Roychoudhury et al" "UW Virology Lab" "UW Virology Lab" "https://www.epicov.org/acknowledgement/38/46/EPI_ISL_11093846.json"
48368 "USA/WA-CDC-UW22030668422/2022" "EPI_ISL_11093847" "ON018711.1" "Pavitra Roychoudhury et al" "UW Virology Lab" "UW Virology Lab" "https://www.epicov.org/acknowledgement/38/47/EPI_ISL_11093847.json"
48369 "USA/WA-CDC-UW22030669453/2022" "EPI_ISL_11179581" "ON026486.1" "Pavitra Roychoudhury et al" "UW Virology Lab" "UW Virology Lab" "https://www.epicov.org/acknowledgement/95/81/EPI_ISL_11179581.json"
48370 "USA/WA-CDC-UW22030670960/2022" "EPI_ISL_11179590" "ON026477.1" "Pavitra Roychoudhury et al" "UW Virology Lab" "UW Virology Lab" "https://www.epicov.org/acknowledgement/95/90/EPI_ISL_11179590.json"
48371 "USA/WA-CDC-UW22030671073/2022" "EPI_ISL_11179578" "ON026489.1" "Pavitra Roychoudhury et al" "UW Virology Lab" "UW Virology Lab" "https://www.epicov.org/acknowledgement/95/78/EPI_ISL_11179578.json"
48372 "USA/WA-CDC-UW22030674640/2022" "EPI_ISL_11093845" "ON018710.1" "Pavitra Roychoudhury et al" "UW Virology Lab" "UW Virology Lab" "https://www.epicov.org/acknowledgement/38/45/EPI_ISL_11093845.json"
48373 "USA/WA-CDC-UW22030677903/2022" "EPI_ISL_11179587" "ON026480.1" "Pavitra Roychoudhury et al" "UW Virology Lab" "UW Virology Lab" "https://www.epicov.org/acknowledgement/95/87/EPI_ISL_11179587.json"
48374 "USA/WA-CDC-UW22030679869/2022" "EPI_ISL_11179593" "ON026475.1" "Pavitra Roychoudhury et al" "UW Virology Lab" "UW Virology Lab" "https://www.epicov.org/acknowledgement/95/93/EPI_ISL_11179593.json"
48375 "USA/WA-CDC-UW22030680819/2022" "EPI_ISL_11179588" "ON026479.1" "Pavitra Roychoudhury et al" "UW Virology Lab" "UW Virology Lab" "https://www.epicov.org/acknowledgement/95/88/EPI_ISL_11179588.json"
48376 "USA/WA-CDC-UW22030684384/2022" "EPI_ISL_11179595" "ON026473.1" "Pavitra Roychoudhury et al" "UW Virology Lab" "UW Virology Lab" "https://www.epicov.org/acknowledgement/95/95/EPI_ISL_11179595.json"
48377 "USA/WA-CDC-UW22030686644/2022" "EPI_ISL_11179579" "ON026488.1" "Pavitra Roychoudhury et al" "UW Virology Lab" "UW Virology Lab" "https://www.epicov.org/acknowledgement/95/79/EPI_ISL_11179579.json"
48378 "USA/WA-CDC-UW22030694614/2022" "EPI_ISL_11179577" "ON026490.1" "Pavitra Roychoudhury et al" "UW Virology Lab" "UW Virology Lab" "https://www.epicov.org/acknowledgement/95/77/EPI_ISL_11179577.json"
48379 "USA/WA-CDC-UW22030695366/2022" "EPI_ISL_11093850" "ON018714.1" "Pavitra Roychoudhury et al" "UW Virology Lab" "UW Virology Lab" "https://www.epicov.org/acknowledgement/38/50/EPI_ISL_11093850.json"
48380 "USA/WA-CDC-UW22030696087/2022" "EPI_ISL_11179582" "ON026485.1" "Pavitra Roychoudhury et al" "UW Virology Lab" "UW Virology Lab" "https://www.epicov.org/acknowledgement/95/82/EPI_ISL_11179582.json"
48381 "USA/WA-CDC-UW22030699113/2022" "EPI_ISL_11093852" "ON018706.1" "Pavitra Roychoudhury et al" "UW Virology Lab" "UW Virology Lab" "https://www.epicov.org/acknowledgement/38/52/EPI_ISL_11093852.json"
48382 "USA/WA-CDC-UW22030701247/2022" "EPI_ISL_11325137" "ON056170.1" "Pavitra Roychoudhury et al" "UW Virology Lab" "UW Virology Lab" "https://www.epicov.org/acknowledgement/51/37/EPI_ISL_11325137.json"
48383 "USA/WA-CDC-UW22030701385/2022" "EPI_ISL_11325150" "ON056192.1" "Pavitra Roychoudhury et al" "UW Virology Lab" "UW Virology Lab" "https://www.epicov.org/acknowledgement/51/50/EPI_ISL_11325150.json"
48384 "USA/WA-CDC-UW22030701843/2022" "EPI_ISL_11325134" "ON056187.1" "Pavitra Roychoudhury et al" "UW Virology Lab" "UW Virology Lab" "https://www.epicov.org/acknowledgement/51/34/EPI_ISL_11325134.json"
48385 "USA/WA-CDC-UW22030708295/2022" "EPI_ISL_11325145" "ON056178.1" "Pavitra Roychoudhury et al" "UW Virology Lab" "UW Virology Lab" "https://www.epicov.org/acknowledgement/51/45/EPI_ISL_11325145.json"
48386 "USA/WA-CDC-UW22030708489/2022" "EPI_ISL_11325135" "ON056168.1" "Pavitra Roychoudhury et al" "UW Virology Lab" "UW Virology Lab" "https://www.epicov.org/acknowledgement/51/35/EPI_ISL_11325135.json"
48387 "USA/WA-CDC-UW22030712617/2022" "EPI_ISL_11325151" "ON056190.1" "Pavitra Roychoudhury et al" "UW Virology Lab" "UW Virology Lab" "https://www.epicov.org/acknowledgement/51/51/EPI_ISL_11325151.json"
48388 "USA/WA-CDC-UW22030714164/2022" "EPI_ISL_11325158" "ON056183.1" "Pavitra Roychoudhury et al" "UW Virology Lab" "UW Virology Lab" "https://www.epicov.org/acknowledgement/51/58/EPI_ISL_11325158.json"
48389 "USA/WA-CDC-UW22030716408/2022" "EPI_ISL_11325157" "ON056184.1" "Pavitra Roychoudhury et al" "UW Virology Lab" "UW Virology Lab" "https://www.epicov.org/acknowledgement/51/57/EPI_ISL_11325157.json"
48390 "USA/WA-CDC-UW22030722699/2022" "EPI_ISL_11325139" "ON056172.1" "Pavitra Roychoudhury et al" "UW Virology Lab" "UW Virology Lab" "https://www.epicov.org/acknowledgement/51/39/EPI_ISL_11325139.json"
48391 "USA/WA-CDC-UW22030723524/2022" "EPI_ISL_11325136" "ON056169.1" "Pavitra Roychoudhury et al" "UW Virology Lab" "UW Virology Lab" "https://www.epicov.org/acknowledgement/51/36/EPI_ISL_11325136.json"
48392 "USA/WA-CDC-UW22030724283/2022" "EPI_ISL_11325138" "ON056171.1" "Pavitra Roychoudhury et al" "UW Virology Lab" "UW Virology Lab" "https://www.epicov.org/acknowledgement/51/38/EPI_ISL_11325138.json"
48393 "USA/WA-CDC-UW22030732568/2022" "EPI_ISL_11325153" "ON056188.1" "Pavitra Roychoudhury et al" "UW Virology Lab" "UW Virology Lab" "https://www.epicov.org/acknowledgement/51/53/EPI_ISL_11325153.json"
48394 "USA/WA-CDC-UW22030739229/2022" "EPI_ISL_11325143" "ON056176.1" "Pavitra Roychoudhury et al" "UW Virology Lab" "UW Virology Lab" "https://www.epicov.org/acknowledgement/51/43/EPI_ISL_11325143.json"
48395 "USA/WA-CDC-UW22030739678/2022" "EPI_ISL_11325146" "ON056181.1" "Pavitra Roychoudhury et al" "UW Virology Lab" "UW Virology Lab" "https://www.epicov.org/acknowledgement/51/46/EPI_ISL_11325146.json"
48396 "USA/WA-CDC-UW22030740493/2022" "EPI_ISL_11325142" "ON056175.1" "Pavitra Roychoudhury et al" "UW Virology Lab" "UW Virology Lab" "https://www.epicov.org/acknowledgement/51/42/EPI_ISL_11325142.json"
48397 "USA/WA-CDC-UW22030743355/2022" "EPI_ISL_11325132" "ON056167.1" "Pavitra Roychoudhury et al" "UW Virology Lab" "UW Virology Lab" "https://www.epicov.org/acknowledgement/51/32/EPI_ISL_11325132.json"
48398 "USA/WA-CDC-UW22030746104/2022" "EPI_ISL_11325148" "ON056194.1" "Pavitra Roychoudhury et al" "UW Virology Lab" "UW Virology Lab" "https://www.epicov.org/acknowledgement/51/48/EPI_ISL_11325148.json"
48399 "USA/WA-CDC-UW22030755770/2022" "EPI_ISL_11325155" "ON056186.1" "Pavitra Roychoudhury et al" "UW Virology Lab" "UW Virology Lab" "https://www.epicov.org/acknowledgement/51/55/EPI_ISL_11325155.json"
48400 "USA/WA-CDC-UW22030766712/2022" "EPI_ISL_11325140" "ON056173.1" "Pavitra Roychoudhury et al" "UW Virology Lab" "UW Virology Lab" "https://www.epicov.org/acknowledgement/51/40/EPI_ISL_11325140.json"
48401 "USA/WA-CDC-UW22030768848/2022" "EPI_ISL_11325159" "ON056182.1" "Pavitra Roychoudhury et al" "UW Virology Lab" "UW Virology Lab" "https://www.epicov.org/acknowledgement/51/59/EPI_ISL_11325159.json"
48402 "USA/WA-CDC-UW22030769917/2022" "EPI_ISL_11325156" "ON056185.1" "Pavitra Roychoudhury et al" "UW Virology Lab" "UW Virology Lab" "https://www.epicov.org/acknowledgement/51/56/EPI_ISL_11325156.json"
48403 "USA/WA-CDC-UW22030770555/2022" "EPI_ISL_11325144" "ON056177.1" "Pavitra Roychoudhury et al" "UW Virology Lab" "UW Virology Lab" "https://www.epicov.org/acknowledgement/51/44/EPI_ISL_11325144.json"
48404 "USA/WA-CDC-UW22030775036/2022" "EPI_ISL_11325160" "ON056166.1" "Pavitra Roychoudhury et al" "UW Virology Lab" "UW Virology Lab" "https://www.epicov.org/acknowledgement/51/60/EPI_ISL_11325160.json"
48405 "USA/WA-CDC-UW22030785327/2022" "EPI_ISL_11325147" "ON056180.1" "Pavitra Roychoudhury et al" "UW Virology Lab" "UW Virology Lab" "https://www.epicov.org/acknowledgement/51/47/EPI_ISL_11325147.json"
48406 "USA/WA-CDC-UW22030787414/2022" "EPI_ISL_11325141" "ON056174.1" "Pavitra Roychoudhury et al" "UW Virology Lab" "UW Virology Lab" "https://www.epicov.org/acknowledgement/51/41/EPI_ISL_11325141.json"
48407 "USA/WA-CDC-UW22030787485/2022" "EPI_ISL_11325152" "ON056189.1" "Pavitra Roychoudhury et al" "UW Virology Lab" "UW Virology Lab" "https://www.epicov.org/acknowledgement/51/52/EPI_ISL_11325152.json"
48408 "USA/WA-CDC-UW22030787954/2022" "EPI_ISL_11325133" "ON056179.1" "Pavitra Roychoudhury et al" "UW Virology Lab" "UW Virology Lab" "https://www.epicov.org/acknowledgement/51/33/EPI_ISL_11325133.json"
48409 "USA/WA-CDC-UW22030794784/2022" "EPI_ISL_11325149" "ON056193.1" "Pavitra Roychoudhury et al" "UW Virology Lab" "UW Virology Lab" "https://www.epicov.org/acknowledgement/51/49/EPI_ISL_11325149.json"
48410 "USA/WA-CDC-UW22030795256/2022" "EPI_ISL_11325154" "ON056191.1" "Pavitra Roychoudhury et al" "UW Virology Lab" "UW Virology Lab" "https://www.epicov.org/acknowledgement/51/54/EPI_ISL_11325154.json"
48411 "USA/WA-CDC-UW22030801483/2022" "EPI_ISL_11325130" "ON056214.1" "Pavitra Roychoudhury et al" "UW Virology Lab" "UW Virology Lab" "https://www.epicov.org/acknowledgement/51/30/EPI_ISL_11325130.json"
48412 "USA/WA-CDC-UW22030801950/2022" "EPI_ISL_11325111" "ON056201.1" "Pavitra Roychoudhury et al" "UW Virology Lab" "UW Virology Lab" "https://www.epicov.org/acknowledgement/51/11/EPI_ISL_11325111.json"
48413 "USA/WA-CDC-UW22030804196/2022" "EPI_ISL_11325127" "ON056211.1" "Pavitra Roychoudhury et al" "UW Virology Lab" "UW Virology Lab" "https://www.epicov.org/acknowledgement/51/27/EPI_ISL_11325127.json"
48414 "USA/WA-CDC-UW22030811263/2022" "EPI_ISL_11325112" "ON056200.1" "Pavitra Roychoudhury et al" "UW Virology Lab" "UW Virology Lab" "https://www.epicov.org/acknowledgement/51/12/EPI_ISL_11325112.json"
48415 "USA/WA-CDC-UW22030817467/2022" "EPI_ISL_11325119" "ON056205.1" "Pavitra Roychoudhury et al" "UW Virology Lab" "UW Virology Lab" "https://www.epicov.org/acknowledgement/51/19/EPI_ISL_11325119.json"
48416 "USA/WA-CDC-UW22030818667/2022" "EPI_ISL_11325125" "ON056210.1" "Pavitra Roychoudhury et al" "UW Virology Lab" "UW Virology Lab" "https://www.epicov.org/acknowledgement/51/25/EPI_ISL_11325125.json"
48417 "USA/WA-CDC-UW22030819173/2022" "EPI_ISL_11325110" "ON056202.1" "Pavitra Roychoudhury et al" "UW Virology Lab" "UW Virology Lab" "https://www.epicov.org/acknowledgement/51/10/EPI_ISL_11325110.json"
48418 "USA/WA-CDC-UW22030823017/2022" "EPI_ISL_11325131" "ON056215.1" "Pavitra Roychoudhury et al" "UW Virology Lab" "UW Virology Lab" "https://www.epicov.org/acknowledgement/51/31/EPI_ISL_11325131.json"
48419 "USA/WA-CDC-UW22030823408/2022" "EPI_ISL_11325114" "ON056204.1" "Pavitra Roychoudhury et al" "UW Virology Lab" "UW Virology Lab" "https://www.epicov.org/acknowledgement/51/14/EPI_ISL_11325114.json"
48420 "USA/WA-CDC-UW22030829367/2022" "EPI_ISL_11325118" "ON056199.1" "Pavitra Roychoudhury et al" "UW Virology Lab" "UW Virology Lab" "https://www.epicov.org/acknowledgement/51/18/EPI_ISL_11325118.json"
48421 "USA/WA-CDC-UW22030834985/2022" "EPI_ISL_11325106" "ON056222.1" "Pavitra Roychoudhury et al" "UW Virology Lab" "UW Virology Lab" "https://www.epicov.org/acknowledgement/51/06/EPI_ISL_11325106.json"
48422 "USA/WA-CDC-UW22030843845/2022" "EPI_ISL_11325123" "ON056208.1" "Pavitra Roychoudhury et al" "UW Virology Lab" "UW Virology Lab" "https://www.epicov.org/acknowledgement/51/23/EPI_ISL_11325123.json"
48423 "USA/WA-CDC-UW22030849116/2022" "EPI_ISL_11325126" "ON056218.1" "Pavitra Roychoudhury et al" "UW Virology Lab" "UW Virology Lab" "https://www.epicov.org/acknowledgement/51/26/EPI_ISL_11325126.json"
48424 "USA/WA-CDC-UW22030849585/2022" "EPI_ISL_11325115" "ON056197.1" "Pavitra Roychoudhury et al" "UW Virology Lab" "UW Virology Lab" "https://www.epicov.org/acknowledgement/51/15/EPI_ISL_11325115.json"
48425 "USA/WA-CDC-UW22030850501/2022" "EPI_ISL_11325121" "ON056207.1" "Pavitra Roychoudhury et al" "UW Virology Lab" "UW Virology Lab" "https://www.epicov.org/acknowledgement/51/21/EPI_ISL_11325121.json"
48426 "USA/WA-CDC-UW22030853246/2022" "EPI_ISL_11325109" "ON056203.1" "Pavitra Roychoudhury et al" "UW Virology Lab" "UW Virology Lab" "https://www.epicov.org/acknowledgement/51/09/EPI_ISL_11325109.json"
48427 "USA/WA-CDC-UW22030854941/2022" "EPI_ISL_11325116" "ON056196.1" "Pavitra Roychoudhury et al" "UW Virology Lab" "UW Virology Lab" "https://www.epicov.org/acknowledgement/51/16/EPI_ISL_11325116.json"
48428 "USA/WA-CDC-UW22030857100/2022" "EPI_ISL_11325108" "ON056216.1" "Pavitra Roychoudhury et al" "UW Virology Lab" "UW Virology Lab" "https://www.epicov.org/acknowledgement/51/08/EPI_ISL_11325108.json"
48429 "USA/WA-CDC-UW22030861332/2022" "EPI_ISL_11325104" "ON056221.1" "Pavitra Roychoudhury et al" "UW Virology Lab" "UW Virology Lab" "https://www.epicov.org/acknowledgement/51/04/EPI_ISL_11325104.json"
48430 "USA/WA-CDC-UW22030866182/2022" "EPI_ISL_11325107" "ON056219.1" "Pavitra Roychoudhury et al" "UW Virology Lab" "UW Virology Lab" "https://www.epicov.org/acknowledgement/51/07/EPI_ISL_11325107.json"
48431 "USA/WA-CDC-UW22030867251/2022" "EPI_ISL_11325129" "ON056213.1" "Pavitra Roychoudhury et al" "UW Virology Lab" "UW Virology Lab" "https://www.epicov.org/acknowledgement/51/29/EPI_ISL_11325129.json"
48432 "USA/WA-CDC-UW22030868978/2022" "EPI_ISL_11325122" "ON056206.1" "Pavitra Roychoudhury et al" "UW Virology Lab" "UW Virology Lab" "https://www.epicov.org/acknowledgement/51/22/EPI_ISL_11325122.json"
48433 "USA/WA-CDC-UW22030870445/2022" "EPI_ISL_11325120" "ON056217.1" "Pavitra Roychoudhury et al" "UW Virology Lab" "UW Virology Lab" "https://www.epicov.org/acknowledgement/51/20/EPI_ISL_11325120.json"
48434 "USA/WA-CDC-UW22030875251/2022" "EPI_ISL_11325105" "ON056220.1" "Pavitra Roychoudhury et al" "UW Virology Lab" "UW Virology Lab" "https://www.epicov.org/acknowledgement/51/05/EPI_ISL_11325105.json"
48435 "USA/WA-CDC-UW22030876682/2022" "EPI_ISL_11325128" "ON056212.1" "Pavitra Roychoudhury et al" "UW Virology Lab" "UW Virology Lab" "https://www.epicov.org/acknowledgement/51/28/EPI_ISL_11325128.json"
48436 "USA/WA-CDC-UW22030879542/2022" "EPI_ISL_11325124" "ON056209.1" "Pavitra Roychoudhury et al" "UW Virology Lab" "UW Virology Lab" "https://www.epicov.org/acknowledgement/51/24/EPI_ISL_11325124.json"
48437 "USA/WA-CDC-UW22030891006/2022" "EPI_ISL_11325113" "ON056198.1" "Pavitra Roychoudhury et al" "UW Virology Lab" "UW Virology Lab" "https://www.epicov.org/acknowledgement/51/13/EPI_ISL_11325113.json"
48438 "USA/WA-CDC-UW22030894989/2022" "EPI_ISL_11325117" "ON056195.1" "Pavitra Roychoudhury et al" "UW Virology Lab" "UW Virology Lab" "https://www.epicov.org/acknowledgement/51/17/EPI_ISL_11325117.json"
48439 "USA/WA-CDC-UW22030901215/2022" "EPI_ISL_11325101" "ON056245.1" "Pavitra Roychoudhury et al" "UW Virology Lab" "UW Virology Lab" "https://www.epicov.org/acknowledgement/51/01/EPI_ISL_11325101.json"
48440 "USA/WA-CDC-UW22030904248/2022" "EPI_ISL_11438857" "ON090454.1" "Pavitra Roychoudhury et al" "UW Virology Lab" "UW Virology Lab" "https://www.epicov.org/acknowledgement/88/57/EPI_ISL_11438857.json"
48441 "USA/WA-CDC-UW22030909159/2022" "EPI_ISL_11325084" "ON056240.1" "Pavitra Roychoudhury et al" "UW Virology Lab" "UW Virology Lab" "https://www.epicov.org/acknowledgement/50/84/EPI_ISL_11325084.json"
48442 "USA/WA-CDC-UW22030909495/2022" "EPI_ISL_11325086" "ON056242.1" "Pavitra Roychoudhury et al" "UW Virology Lab" "UW Virology Lab" "https://www.epicov.org/acknowledgement/50/86/EPI_ISL_11325086.json"
48443 "USA/WA-CDC-UW22030917101/2022" "EPI_ISL_11325088" "ON056258.1" "Pavitra Roychoudhury et al" "UW Virology Lab" "UW Virology Lab" "https://www.epicov.org/acknowledgement/50/88/EPI_ISL_11325088.json"
48444 "USA/WA-CDC-UW22030917261/2022" "EPI_ISL_11325065" "ON056238.1" "Pavitra Roychoudhury et al" "UW Virology Lab" "UW Virology Lab" "https://www.epicov.org/acknowledgement/50/65/EPI_ISL_11325065.json"
48445 "USA/WA-CDC-UW22030917783/2022" "EPI_ISL_11325092" "ON056254.1" "Pavitra Roychoudhury et al" "UW Virology Lab" "UW Virology Lab" "https://www.epicov.org/acknowledgement/50/92/EPI_ISL_11325092.json"
48446 "USA/WA-CDC-UW22030917813/2022" "EPI_ISL_11438851" "ON090456.1" "Pavitra Roychoudhury et al" "UW Virology Lab" "UW Virology Lab" "https://www.epicov.org/acknowledgement/88/51/EPI_ISL_11438851.json"
48447 "USA/WA-CDC-UW22030918846/2022" "EPI_ISL_11438858" "ON090455.1" "Pavitra Roychoudhury et al" "UW Virology Lab" "UW Virology Lab" "https://www.epicov.org/acknowledgement/88/58/EPI_ISL_11438858.json"
48448 "USA/WA-CDC-UW22030920827/2022" "EPI_ISL_11438855" "ON090452.1" "Pavitra Roychoudhury et al" "UW Virology Lab" "UW Virology Lab" "https://www.epicov.org/acknowledgement/88/55/EPI_ISL_11438855.json"
48449 "USA/WA-CDC-UW22030920923/2022" "EPI_ISL_11325069" "ON056234.1" "Pavitra Roychoudhury et al" "UW Virology Lab" "UW Virology Lab" "https://www.epicov.org/acknowledgement/50/69/EPI_ISL_11325069.json"
48450 "USA/WA-CDC-UW22030922954/2022" "EPI_ISL_11325085" "ON056247.1" "Pavitra Roychoudhury et al" "UW Virology Lab" "UW Virology Lab" "https://www.epicov.org/acknowledgement/50/85/EPI_ISL_11325085.json"
48451 "USA/WA-CDC-UW22030923727/2022" "EPI_ISL_11325072" "ON056232.1" "Pavitra Roychoudhury et al" "UW Virology Lab" "UW Virology Lab" "https://www.epicov.org/acknowledgement/50/72/EPI_ISL_11325072.json"
48452 "USA/WA-CDC-UW22030932112/2022" "EPI_ISL_11325103" "ON056243.1" "Pavitra Roychoudhury et al" "UW Virology Lab" "UW Virology Lab" "https://www.epicov.org/acknowledgement/51/03/EPI_ISL_11325103.json"
48453 "USA/WA-CDC-UW22030933256/2022" "EPI_ISL_11325098" "ON056248.1" "Pavitra Roychoudhury et al" "UW Virology Lab" "UW Virology Lab" "https://www.epicov.org/acknowledgement/50/98/EPI_ISL_11325098.json"
48454 "USA/WA-CDC-UW22030934842/2022" "EPI_ISL_11325073" "ON056231.1" "Pavitra Roychoudhury et al" "UW Virology Lab" "UW Virology Lab" "https://www.epicov.org/acknowledgement/50/73/EPI_ISL_11325073.json"
48455 "USA/WA-CDC-UW22030935836/2022" "EPI_ISL_11325096" "ON056250.1" "Pavitra Roychoudhury et al" "UW Virology Lab" "UW Virology Lab" "https://www.epicov.org/acknowledgement/50/96/EPI_ISL_11325096.json"
48456 "USA/WA-CDC-UW22030936512/2022" "EPI_ISL_11438852" "ON090449.1" "Pavitra Roychoudhury et al" "UW Virology Lab" "UW Virology Lab" "https://www.epicov.org/acknowledgement/88/52/EPI_ISL_11438852.json"
48457 "USA/WA-CDC-UW22030937025/2022" "EPI_ISL_11438843" "ON090442.1" "Pavitra Roychoudhury et al" "UW Virology Lab" "UW Virology Lab" "https://www.epicov.org/acknowledgement/88/43/EPI_ISL_11438843.json"
48458 "USA/WA-CDC-UW22030938107/2022" "EPI_ISL_11325089" "ON056257.1" "Pavitra Roychoudhury et al" "UW Virology Lab" "UW Virology Lab" "https://www.epicov.org/acknowledgement/50/89/EPI_ISL_11325089.json"
48459 "USA/WA-CDC-UW22030942567/2022" "EPI_ISL_11325100" "ON056246.1" "Pavitra Roychoudhury et al" "UW Virology Lab" "UW Virology Lab" "https://www.epicov.org/acknowledgement/51/00/EPI_ISL_11325100.json"
48460 "USA/WA-CDC-UW22030943594/2022" "EPI_ISL_11325079" "ON056241.1" "Pavitra Roychoudhury et al" "UW Virology Lab" "UW Virology Lab" "https://www.epicov.org/acknowledgement/50/79/EPI_ISL_11325079.json"
48461 "USA/WA-CDC-UW22030945449/2022" "EPI_ISL_11325099" "ON056252.1" "Pavitra Roychoudhury et al" "UW Virology Lab" "UW Virology Lab" "https://www.epicov.org/acknowledgement/50/99/EPI_ISL_11325099.json"
48462 "USA/WA-CDC-UW22030946270/2022" "EPI_ISL_11325071" "ON056233.1" "Pavitra Roychoudhury et al" "UW Virology Lab" "UW Virology Lab" "https://www.epicov.org/acknowledgement/50/71/EPI_ISL_11325071.json"
48463 "USA/WA-CDC-UW22030947952/2022" "EPI_ISL_11325095" "ON056251.1" "Pavitra Roychoudhury et al" "UW Virology Lab" "UW Virology Lab" "https://www.epicov.org/acknowledgement/50/95/EPI_ISL_11325095.json"
48464 "USA/WA-CDC-UW22030948176/2022" "EPI_ISL_11325083" "ON056239.1" "Pavitra Roychoudhury et al" "UW Virology Lab" "UW Virology Lab" "https://www.epicov.org/acknowledgement/50/83/EPI_ISL_11325083.json"
48465 "USA/WA-CDC-UW22030948582/2022" "EPI_ISL_11325094" "ON056260.1" "Pavitra Roychoudhury et al" "UW Virology Lab" "UW Virology Lab" "https://www.epicov.org/acknowledgement/50/94/EPI_ISL_11325094.json"
48466 "USA/WA-CDC-UW22030949135/2022" "EPI_ISL_11438844" "ON090443.1" "Pavitra Roychoudhury et al" "UW Virology Lab" "UW Virology Lab" "https://www.epicov.org/acknowledgement/88/44/EPI_ISL_11438844.json"
48467 "USA/WA-CDC-UW22030950372/2022" "EPI_ISL_11325090" "ON056256.1" "Pavitra Roychoudhury et al" "UW Virology Lab" "UW Virology Lab" "https://www.epicov.org/acknowledgement/50/90/EPI_ISL_11325090.json"
48468 "USA/WA-CDC-UW22030950700/2022" "EPI_ISL_11438850" "ON090448.1" "Pavitra Roychoudhury et al" "UW Virology Lab" "UW Virology Lab" "https://www.epicov.org/acknowledgement/88/50/EPI_ISL_11438850.json"
48469 "USA/WA-CDC-UW22030950890/2022" "EPI_ISL_11325066" "ON056237.1" "Pavitra Roychoudhury et al" "UW Virology Lab" "UW Virology Lab" "https://www.epicov.org/acknowledgement/50/66/EPI_ISL_11325066.json"
48470 "USA/WA-CDC-UW22030951193/2022" "EPI_ISL_11438847" "ON090446.1" "Pavitra Roychoudhury et al" "UW Virology Lab" "UW Virology Lab" "https://www.epicov.org/acknowledgement/88/47/EPI_ISL_11438847.json"
48471 "USA/WA-CDC-UW22030951445/2022" "EPI_ISL_11325078" "ON056226.1" "Pavitra Roychoudhury et al" "UW Virology Lab" "UW Virology Lab" "https://www.epicov.org/acknowledgement/50/78/EPI_ISL_11325078.json"
48472 "USA/WA-CDC-UW22030951800/2022" "EPI_ISL_11325077" "ON056227.1" "Pavitra Roychoudhury et al" "UW Virology Lab" "UW Virology Lab" "https://www.epicov.org/acknowledgement/50/77/EPI_ISL_11325077.json"
48473 "USA/WA-CDC-UW22030952397/2022" "EPI_ISL_11438848" "ON090441.1" "Pavitra Roychoudhury et al" "UW Virology Lab" "UW Virology Lab" "https://www.epicov.org/acknowledgement/88/48/EPI_ISL_11438848.json"
48474 "USA/WA-CDC-UW22030953507/2022" "EPI_ISL_11325091" "ON056255.1" "Pavitra Roychoudhury et al" "UW Virology Lab" "UW Virology Lab" "https://www.epicov.org/acknowledgement/50/91/EPI_ISL_11325091.json"
48475 "USA/WA-CDC-UW22030955890/2022" "EPI_ISL_11438849" "ON090447.1" "Pavitra Roychoudhury et al" "UW Virology Lab" "UW Virology Lab" "https://www.epicov.org/acknowledgement/88/49/EPI_ISL_11438849.json"
48476 "USA/WA-CDC-UW22030958554/2022" "EPI_ISL_11438845" "ON090444.1" "Pavitra Roychoudhury et al" "UW Virology Lab" "UW Virology Lab" "https://www.epicov.org/acknowledgement/88/45/EPI_ISL_11438845.json"
48477 "USA/WA-CDC-UW22030961349/2022" "EPI_ISL_11325080" "ON056225.1" "Pavitra Roychoudhury et al" "UW Virology Lab" "UW Virology Lab" "https://www.epicov.org/acknowledgement/50/80/EPI_ISL_11325080.json"
48478 "USA/WA-CDC-UW22030961484/2022" "EPI_ISL_11325081" "ON056224.1" "Pavitra Roychoudhury et al" "UW Virology Lab" "UW Virology Lab" "https://www.epicov.org/acknowledgement/50/81/EPI_ISL_11325081.json"
48479 "USA/WA-CDC-UW22030970142/2022" "EPI_ISL_11325082" "ON056223.1" "Pavitra Roychoudhury et al" "UW Virology Lab" "UW Virology Lab" "https://www.epicov.org/acknowledgement/50/82/EPI_ISL_11325082.json"
48480 "USA/WA-CDC-UW22030971135/2022" "EPI_ISL_11325087" "ON056259.1" "Pavitra Roychoudhury et al" "UW Virology Lab" "UW Virology Lab" "https://www.epicov.org/acknowledgement/50/87/EPI_ISL_11325087.json"
48481 "USA/WA-CDC-UW22030971416/2022" "EPI_ISL_11438846" "ON090445.1" "Pavitra Roychoudhury et al" "UW Virology Lab" "UW Virology Lab" "https://www.epicov.org/acknowledgement/88/46/EPI_ISL_11438846.json"
48482 "USA/WA-CDC-UW22030973690/2022" "EPI_ISL_11325102" "ON056244.1" "Pavitra Roychoudhury et al" "UW Virology Lab" "UW Virology Lab" "https://www.epicov.org/acknowledgement/51/02/EPI_ISL_11325102.json"
48483 "USA/WA-CDC-UW22030976510/2022" "EPI_ISL_11325070" "?" "Pavitra Roychoudhury et al" "UW Virology Lab" "UW Virology Lab" "https://www.epicov.org/acknowledgement/50/70/EPI_ISL_11325070.json"
48484 "USA/WA-CDC-UW22030979483/2022" "EPI_ISL_11438853" "ON090450.1" "Pavitra Roychoudhury et al" "UW Virology Lab" "UW Virology Lab" "https://www.epicov.org/acknowledgement/88/53/EPI_ISL_11438853.json"
48485 "USA/WA-CDC-UW22030980058/2022" "EPI_ISL_11325075" "ON056229.1" "Pavitra Roychoudhury et al" "UW Virology Lab" "UW Virology Lab" "https://www.epicov.org/acknowledgement/50/75/EPI_ISL_11325075.json"
48486 "USA/WA-CDC-UW22030980617/2022" "EPI_ISL_11325068" "ON056235.1" "Pavitra Roychoudhury et al" "UW Virology Lab" "UW Virology Lab" "https://www.epicov.org/acknowledgement/50/68/EPI_ISL_11325068.json"
48487 "USA/WA-CDC-UW22030982400/2022" "EPI_ISL_11325074" "ON056230.1" "Pavitra Roychoudhury et al" "UW Virology Lab" "UW Virology Lab" "https://www.epicov.org/acknowledgement/50/74/EPI_ISL_11325074.json"
48488 "USA/WA-CDC-UW22030982490/2022" "EPI_ISL_11438856" "ON090453.1" "Pavitra Roychoudhury et al" "UW Virology Lab" "UW Virology Lab" "https://www.epicov.org/acknowledgement/88/56/EPI_ISL_11438856.json"
48489 "USA/WA-CDC-UW22030983357/2022" "EPI_ISL_11438854" "ON090451.1" "Pavitra Roychoudhury et al" "UW Virology Lab" "UW Virology Lab" "https://www.epicov.org/acknowledgement/88/54/EPI_ISL_11438854.json"
48490 "USA/WA-CDC-UW22030990257/2022" "EPI_ISL_11325097" "ON056249.1" "Pavitra Roychoudhury et al" "UW Virology Lab" "UW Virology Lab" "https://www.epicov.org/acknowledgement/50/97/EPI_ISL_11325097.json"
48491 "USA/WA-CDC-UW22030994484/2022" "EPI_ISL_11325076" "ON056228.1" "Pavitra Roychoudhury et al" "UW Virology Lab" "UW Virology Lab" "https://www.epicov.org/acknowledgement/50/76/EPI_ISL_11325076.json"
48492 "USA/WA-CDC-UW22030999503/2022" "EPI_ISL_11325093" "ON056253.1" "Pavitra Roychoudhury et al" "UW Virology Lab" "UW Virology Lab" "https://www.epicov.org/acknowledgement/50/93/EPI_ISL_11325093.json"
48493 "USA/WA-CDC-UW22030999623/2022" "EPI_ISL_11325067" "ON056236.1" "Pavitra Roychoudhury et al" "UW Virology Lab" "UW Virology Lab" "https://www.epicov.org/acknowledgement/50/67/EPI_ISL_11325067.json"
48494 "USA/WA-CDC-UW22031000606/2022" "EPI_ISL_11325059" "ON056265.1" "Pavitra Roychoudhury et al" "UW Virology Lab" "UW Virology Lab" "https://www.epicov.org/acknowledgement/50/59/EPI_ISL_11325059.json"
48495 "USA/WA-CDC-UW22031001145/2022" "EPI_ISL_11438826" "ON090484.1" "Pavitra Roychoudhury et al" "UW Virology Lab" "UW Virology Lab" "https://www.epicov.org/acknowledgement/88/26/EPI_ISL_11438826.json"
48496 "USA/WA-CDC-UW22031001200/2022" "EPI_ISL_11439306" "ON090510.1" "Pavitra Roychoudhury et al" "UW Virology Lab" "UW Virology Lab" "https://www.epicov.org/acknowledgement/93/06/EPI_ISL_11439306.json"
48497 "USA/WA-CDC-UW22031003446/2022" "EPI_ISL_11438810" "ON090468.1" "Pavitra Roychoudhury et al" "UW Virology Lab" "UW Virology Lab" "https://www.epicov.org/acknowledgement/88/10/EPI_ISL_11438810.json"
48498 "USA/WA-CDC-UW22031004619/2022" "EPI_ISL_11439292" "ON090496.1" "Pavitra Roychoudhury et al" "UW Virology Lab" "UW Virology Lab" "https://www.epicov.org/acknowledgement/92/92/EPI_ISL_11439292.json"
48499 "USA/WA-CDC-UW22031007889/2022" "EPI_ISL_11438808" "ON090494.1" "Pavitra Roychoudhury et al" "UW Virology Lab" "UW Virology Lab" "https://www.epicov.org/acknowledgement/88/08/EPI_ISL_11438808.json"
48500 "USA/WA-CDC-UW22031009219/2022" "EPI_ISL_11438815" "ON090473.1" "Pavitra Roychoudhury et al" "UW Virology Lab" "UW Virology Lab" "https://www.epicov.org/acknowledgement/88/15/EPI_ISL_11438815.json"
48501 "USA/WA-CDC-UW22031009356/2022" "EPI_ISL_11438823" "ON090481.1" "Pavitra Roychoudhury et al" "UW Virology Lab" "UW Virology Lab" "https://www.epicov.org/acknowledgement/88/23/EPI_ISL_11438823.json"
48502 "USA/WA-CDC-UW22031009823/2022" "EPI_ISL_11439294" "ON090498.1" "Pavitra Roychoudhury et al" "UW Virology Lab" "UW Virology Lab" "https://www.epicov.org/acknowledgement/92/94/EPI_ISL_11439294.json"
48503 "USA/WA-CDC-UW22031009859/2022" "EPI_ISL_11439309" "ON090513.1" "Pavitra Roychoudhury et al" "UW Virology Lab" "UW Virology Lab" "https://www.epicov.org/acknowledgement/93/09/EPI_ISL_11439309.json"
48504 "USA/WA-CDC-UW22031013427/2022" "EPI_ISL_11439311" "ON090515.1" "Pavitra Roychoudhury et al" "UW Virology Lab" "UW Virology Lab" "https://www.epicov.org/acknowledgement/93/11/EPI_ISL_11439311.json"
48505 "USA/WA-CDC-UW22031015749/2022" "EPI_ISL_11438809" "ON090465.1" "Pavitra Roychoudhury et al" "UW Virology Lab" "UW Virology Lab" "https://www.epicov.org/acknowledgement/88/09/EPI_ISL_11438809.json"
48506 "USA/WA-CDC-UW22031016317/2022" "EPI_ISL_11325063" "ON056266.1" "Pavitra Roychoudhury et al" "UW Virology Lab" "UW Virology Lab" "https://www.epicov.org/acknowledgement/50/63/EPI_ISL_11325063.json"
48507 "USA/WA-CDC-UW22031018378/2022" "EPI_ISL_11438824" "ON090482.1" "Pavitra Roychoudhury et al" "UW Virology Lab" "UW Virology Lab" "https://www.epicov.org/acknowledgement/88/24/EPI_ISL_11438824.json"
48508 "USA/WA-CDC-UW22031020794/2022" "EPI_ISL_11438811" "ON090469.1" "Pavitra Roychoudhury et al" "UW Virology Lab" "UW Virology Lab" "https://www.epicov.org/acknowledgement/88/11/EPI_ISL_11438811.json"
48509 "USA/WA-CDC-UW22031020805/2022" "EPI_ISL_11438813" "ON090471.1" "Pavitra Roychoudhury et al" "UW Virology Lab" "UW Virology Lab" "https://www.epicov.org/acknowledgement/88/13/EPI_ISL_11438813.json"
48510 "USA/WA-CDC-UW22031022040/2022" "EPI_ISL_11438828" "ON090486.1" "Pavitra Roychoudhury et al" "UW Virology Lab" "UW Virology Lab" "https://www.epicov.org/acknowledgement/88/28/EPI_ISL_11438828.json"
48511 "USA/WA-CDC-UW22031022293/2022" "EPI_ISL_11438834" "ON090479.1" "Pavitra Roychoudhury et al" "UW Virology Lab" "UW Virology Lab" "https://www.epicov.org/acknowledgement/88/34/EPI_ISL_11438834.json"
48512 "USA/WA-CDC-UW22031023392/2022" "EPI_ISL_11439297" "ON090501.1" "Pavitra Roychoudhury et al" "UW Virology Lab" "UW Virology Lab" "https://www.epicov.org/acknowledgement/92/97/EPI_ISL_11439297.json"
48513 "USA/WA-CDC-UW22031025793/2022" "EPI_ISL_11438821" "ON090480.1" "Pavitra Roychoudhury et al" "UW Virology Lab" "UW Virology Lab" "https://www.epicov.org/acknowledgement/88/21/EPI_ISL_11438821.json"
48514 "USA/WA-CDC-UW22031026451/2022" "EPI_ISL_11438812" "ON090470.1" "Pavitra Roychoudhury et al" "UW Virology Lab" "UW Virology Lab" "https://www.epicov.org/acknowledgement/88/12/EPI_ISL_11438812.json"
48515 "USA/WA-CDC-UW22031026584/2022" "EPI_ISL_11325056" "ON056262.1" "Pavitra Roychoudhury et al" "UW Virology Lab" "UW Virology Lab" "https://www.epicov.org/acknowledgement/50/56/EPI_ISL_11325056.json"
48516 "USA/WA-CDC-UW22031027360/2022" "EPI_ISL_11438829" "ON090487.1" "Pavitra Roychoudhury et al" "UW Virology Lab" "UW Virology Lab" "https://www.epicov.org/acknowledgement/88/29/EPI_ISL_11438829.json"
48517 "USA/WA-CDC-UW22031027602/2022" "EPI_ISL_11438822" "ON090492.1" "Pavitra Roychoudhury et al" "UW Virology Lab" "UW Virology Lab" "https://www.epicov.org/acknowledgement/88/22/EPI_ISL_11438822.json"
48518 "USA/WA-CDC-UW22031028368/2022" "EPI_ISL_11438825" "ON090483.1" "Pavitra Roychoudhury et al" "UW Virology Lab" "UW Virology Lab" "https://www.epicov.org/acknowledgement/88/25/EPI_ISL_11438825.json"
48519 "USA/WA-CDC-UW22031028575/2022" "EPI_ISL_11438841" "ON090461.1" "Pavitra Roychoudhury et al" "UW Virology Lab" "UW Virology Lab" "https://www.epicov.org/acknowledgement/88/41/EPI_ISL_11438841.json"
48520 "USA/WA-CDC-UW22031028875/2022" "EPI_ISL_11439301" "ON090506.1" "Pavitra Roychoudhury et al" "UW Virology Lab" "UW Virology Lab" "https://www.epicov.org/acknowledgement/93/01/EPI_ISL_11439301.json"
48521 "USA/WA-CDC-UW22031029246/2022" "EPI_ISL_11438830" "ON090489.1" "Pavitra Roychoudhury et al" "UW Virology Lab" "UW Virology Lab" "https://www.epicov.org/acknowledgement/88/30/EPI_ISL_11438830.json"
48522 "USA/WA-CDC-UW22031030797/2022" "EPI_ISL_11325062" "ON056269.1" "Pavitra Roychoudhury et al" "UW Virology Lab" "UW Virology Lab" "https://www.epicov.org/acknowledgement/50/62/EPI_ISL_11325062.json"
48523 "USA/WA-CDC-UW22031031104/2022" "EPI_ISL_11439293" "ON090497.1" "Pavitra Roychoudhury et al" "UW Virology Lab" "UW Virology Lab" "https://www.epicov.org/acknowledgement/92/93/EPI_ISL_11439293.json"
48524 "USA/WA-CDC-UW22031032605/2022" "EPI_ISL_11325061" "ON056268.1" "Pavitra Roychoudhury et al" "UW Virology Lab" "UW Virology Lab" "https://www.epicov.org/acknowledgement/50/61/EPI_ISL_11325061.json"
48525 "USA/WA-CDC-UW22031034000/2022" "EPI_ISL_11439296" "ON090500.1" "Pavitra Roychoudhury et al" "UW Virology Lab" "UW Virology Lab" "https://www.epicov.org/acknowledgement/92/96/EPI_ISL_11439296.json"
48526 "USA/WA-CDC-UW22031035506/2022" "EPI_ISL_11438842" "ON090462.1" "Pavitra Roychoudhury et al" "UW Virology Lab" "UW Virology Lab" "https://www.epicov.org/acknowledgement/88/42/EPI_ISL_11438842.json"
48527 "USA/WA-CDC-UW22031036200/2022" "EPI_ISL_11439305" "ON090509.1" "Pavitra Roychoudhury et al" "UW Virology Lab" "UW Virology Lab" "https://www.epicov.org/acknowledgement/93/05/EPI_ISL_11439305.json"
48528 "USA/WA-CDC-UW22031036500/2022" "EPI_ISL_11439307" "ON090511.1" "Pavitra Roychoudhury et al" "UW Virology Lab" "UW Virology Lab" "https://www.epicov.org/acknowledgement/93/07/EPI_ISL_11439307.json"
48529 "USA/WA-CDC-UW22031040021/2022" "EPI_ISL_11325055" "ON056261.1" "Pavitra Roychoudhury et al" "UW Virology Lab" "UW Virology Lab" "https://www.epicov.org/acknowledgement/50/55/EPI_ISL_11325055.json"
48530 "USA/WA-CDC-UW22031041506/2022" "EPI_ISL_11438839" "ON090459.1" "Pavitra Roychoudhury et al" "UW Virology Lab" "UW Virology Lab" "https://www.epicov.org/acknowledgement/88/39/EPI_ISL_11438839.json"
48531 "USA/WA-CDC-UW22031041832/2022" "EPI_ISL_11439315" "ON090493.1" "Pavitra Roychoudhury et al" "UW Virology Lab" "UW Virology Lab" "https://www.epicov.org/acknowledgement/93/15/EPI_ISL_11439315.json"
48532 "USA/WA-CDC-UW22031042686/2022" "EPI_ISL_11325057" "ON056263.1" "Pavitra Roychoudhury et al" "UW Virology Lab" "UW Virology Lab" "https://www.epicov.org/acknowledgement/50/57/EPI_ISL_11325057.json"
48533 "USA/WA-CDC-UW22031043327/2022" "EPI_ISL_11438827" "ON090485.1" "Pavitra Roychoudhury et al" "UW Virology Lab" "UW Virology Lab" "https://www.epicov.org/acknowledgement/88/27/EPI_ISL_11438827.json"
48534 "USA/WA-CDC-UW22031044905/2022" "EPI_ISL_11439303" "ON090507.1" "Pavitra Roychoudhury et al" "UW Virology Lab" "UW Virology Lab" "https://www.epicov.org/acknowledgement/93/03/EPI_ISL_11439303.json"
48535 "USA/WA-CDC-UW22031046275/2022" "EPI_ISL_11438817" "ON090475.1" "Pavitra Roychoudhury et al" "UW Virology Lab" "UW Virology Lab" "https://www.epicov.org/acknowledgement/88/17/EPI_ISL_11438817.json"
48536 "USA/WA-CDC-UW22031049981/2022" "EPI_ISL_11438831" "ON090490.1" "Pavitra Roychoudhury et al" "UW Virology Lab" "UW Virology Lab" "https://www.epicov.org/acknowledgement/88/31/EPI_ISL_11438831.json"
48537 "USA/WA-CDC-UW22031051593/2022" "EPI_ISL_11438840" "ON090464.1" "Pavitra Roychoudhury et al" "UW Virology Lab" "UW Virology Lab" "https://www.epicov.org/acknowledgement/88/40/EPI_ISL_11438840.json"
48538 "USA/WA-CDC-UW22031052403/2022" "EPI_ISL_11438833" "ON090467.1" "Pavitra Roychoudhury et al" "UW Virology Lab" "UW Virology Lab" "https://www.epicov.org/acknowledgement/88/33/EPI_ISL_11438833.json"
48539 "USA/WA-CDC-UW22031052512/2022" "EPI_ISL_11439300" "ON090504.1" "Pavitra Roychoudhury et al" "UW Virology Lab" "UW Virology Lab" "https://www.epicov.org/acknowledgement/93/00/EPI_ISL_11439300.json"
48540 "USA/WA-CDC-UW22031052971/2022" "EPI_ISL_11438820" "ON090478.1" "Pavitra Roychoudhury et al" "UW Virology Lab" "UW Virology Lab" "https://www.epicov.org/acknowledgement/88/20/EPI_ISL_11438820.json"
48541 "USA/WA-CDC-UW22031053267/2022" "EPI_ISL_11439291" "ON090505.1" "Pavitra Roychoudhury et al" "UW Virology Lab" "UW Virology Lab" "https://www.epicov.org/acknowledgement/92/91/EPI_ISL_11439291.json"
48542 "USA/WA-CDC-UW22031053767/2022" "EPI_ISL_11439304" "ON090508.1" "Pavitra Roychoudhury et al" "UW Virology Lab" "UW Virology Lab" "https://www.epicov.org/acknowledgement/93/04/EPI_ISL_11439304.json"
48543 "USA/WA-CDC-UW22031054248/2022" "EPI_ISL_11438818" "ON090476.1" "Pavitra Roychoudhury et al" "UW Virology Lab" "UW Virology Lab" "https://www.epicov.org/acknowledgement/88/18/EPI_ISL_11438818.json"
48544 "USA/WA-CDC-UW22031056785/2022" "EPI_ISL_11439310" "ON090514.1" "Pavitra Roychoudhury et al" "UW Virology Lab" "UW Virology Lab" "https://www.epicov.org/acknowledgement/93/10/EPI_ISL_11439310.json"
48545 "USA/WA-CDC-UW22031057468/2022" "EPI_ISL_11438816" "ON090474.1" "Pavitra Roychoudhury et al" "UW Virology Lab" "UW Virology Lab" "https://www.epicov.org/acknowledgement/88/16/EPI_ISL_11438816.json"
48546 "USA/WA-CDC-UW22031058002/2022" "EPI_ISL_11439298" "ON090502.1" "Pavitra Roychoudhury et al" "UW Virology Lab" "UW Virology Lab" "https://www.epicov.org/acknowledgement/92/98/EPI_ISL_11439298.json"
48547 "USA/WA-CDC-UW22031058480/2022" "EPI_ISL_11438819" "ON090477.1" "Pavitra Roychoudhury et al" "UW Virology Lab" "UW Virology Lab" "https://www.epicov.org/acknowledgement/88/19/EPI_ISL_11438819.json"
48548 "USA/WA-CDC-UW22031059778/2022" "EPI_ISL_11438836" "ON090463.1" "Pavitra Roychoudhury et al" "UW Virology Lab" "UW Virology Lab" "https://www.epicov.org/acknowledgement/88/36/EPI_ISL_11438836.json"
48549 "USA/WA-CDC-UW22031060048/2022" "EPI_ISL_11439308" "ON090512.1" "Pavitra Roychoudhury et al" "UW Virology Lab" "UW Virology Lab" "https://www.epicov.org/acknowledgement/93/08/EPI_ISL_11439308.json"
48550 "USA/WA-CDC-UW22031062157/2022" "EPI_ISL_11325054" "ON056271.1" "Pavitra Roychoudhury et al" "UW Virology Lab" "UW Virology Lab" "https://www.epicov.org/acknowledgement/50/54/EPI_ISL_11325054.json"
48551 "USA/WA-CDC-UW22031063365/2022" "EPI_ISL_11439302" "ON090519.1" "Pavitra Roychoudhury et al" "UW Virology Lab" "UW Virology Lab" "https://www.epicov.org/acknowledgement/93/02/EPI_ISL_11439302.json"
48552 "USA/WA-CDC-UW22031069198/2022" "EPI_ISL_11439299" "ON090503.1" "Pavitra Roychoudhury et al" "UW Virology Lab" "UW Virology Lab" "https://www.epicov.org/acknowledgement/92/99/EPI_ISL_11439299.json"
48553 "USA/WA-CDC-UW22031069999/2022" "EPI_ISL_11438835" "ON090466.1" "Pavitra Roychoudhury et al" "UW Virology Lab" "UW Virology Lab" "https://www.epicov.org/acknowledgement/88/35/EPI_ISL_11438835.json"
48554 "USA/WA-CDC-UW22031075534/2022" "EPI_ISL_11438837" "ON090458.1" "Pavitra Roychoudhury et al" "UW Virology Lab" "UW Virology Lab" "https://www.epicov.org/acknowledgement/88/37/EPI_ISL_11438837.json"
48555 "USA/WA-CDC-UW22031075899/2022" "EPI_ISL_11325064" "ON056270.1" "Pavitra Roychoudhury et al" "UW Virology Lab" "UW Virology Lab" "https://www.epicov.org/acknowledgement/50/64/EPI_ISL_11325064.json"
48556 "USA/WA-CDC-UW22031076320/2022" "EPI_ISL_11438838" "ON090457.1" "Pavitra Roychoudhury et al" "UW Virology Lab" "UW Virology Lab" "https://www.epicov.org/acknowledgement/88/38/EPI_ISL_11438838.json"
48557 "USA/WA-CDC-UW22031078683/2022" "EPI_ISL_11439314" "ON090518.1" "Pavitra Roychoudhury et al" "UW Virology Lab" "UW Virology Lab" "https://www.epicov.org/acknowledgement/93/14/EPI_ISL_11439314.json"
48558 "USA/WA-CDC-UW22031079673/2022" "EPI_ISL_11439290" "ON090495.1" "Pavitra Roychoudhury et al" "UW Virology Lab" "UW Virology Lab" "https://www.epicov.org/acknowledgement/92/90/EPI_ISL_11439290.json"
48559 "USA/WA-CDC-UW22031088679/2022" "EPI_ISL_11439316" "ON090460.1" "Pavitra Roychoudhury et al" "UW Virology Lab" "UW Virology Lab" "https://www.epicov.org/acknowledgement/93/16/EPI_ISL_11439316.json"
48560 "USA/WA-CDC-UW22031089093/2022" "EPI_ISL_11438832" "ON090491.1" "Pavitra Roychoudhury et al" "UW Virology Lab" "UW Virology Lab" "https://www.epicov.org/acknowledgement/88/32/EPI_ISL_11438832.json"
48561 "USA/WA-CDC-UW22031089615/2022" "EPI_ISL_11325058" "ON056264.1" "Pavitra Roychoudhury et al" "UW Virology Lab" "UW Virology Lab" "https://www.epicov.org/acknowledgement/50/58/EPI_ISL_11325058.json"
48562 "USA/WA-CDC-UW22031090241/2022" "EPI_ISL_11439313" "ON090517.1" "Pavitra Roychoudhury et al" "UW Virology Lab" "UW Virology Lab" "https://www.epicov.org/acknowledgement/93/13/EPI_ISL_11439313.json"
48563 "USA/WA-CDC-UW22031090983/2022" "EPI_ISL_11439312" "ON090516.1" "Pavitra Roychoudhury et al" "UW Virology Lab" "UW Virology Lab" "https://www.epicov.org/acknowledgement/93/12/EPI_ISL_11439312.json"
48564 "USA/WA-CDC-UW22031092787/2022" "EPI_ISL_11438814" "ON090472.1" "Pavitra Roychoudhury et al" "UW Virology Lab" "UW Virology Lab" "https://www.epicov.org/acknowledgement/88/14/EPI_ISL_11438814.json"
48565 "USA/WA-CDC-UW22031096271/2022" "EPI_ISL_11439295" "ON090499.1" "Pavitra Roychoudhury et al" "UW Virology Lab" "UW Virology Lab" "https://www.epicov.org/acknowledgement/92/95/EPI_ISL_11439295.json"
48566 "USA/WA-CDC-UW22031098652/2022" "EPI_ISL_11325060" "ON056267.1" "Pavitra Roychoudhury et al" "UW Virology Lab" "UW Virology Lab" "https://www.epicov.org/acknowledgement/50/60/EPI_ISL_11325060.json"
48567 "USA/WA-CDC-UW22031101692/2022" "EPI_ISL_11439244" "ON090545.1" "Pavitra Roychoudhury et al" "UW Virology Lab" "UW Virology Lab" "https://www.epicov.org/acknowledgement/92/44/EPI_ISL_11439244.json"
48568 "USA/WA-CDC-UW22031101999/2022" "EPI_ISL_11439288" "ON090570.1" "Pavitra Roychoudhury et al" "UW Virology Lab" "UW Virology Lab" "https://www.epicov.org/acknowledgement/92/88/EPI_ISL_11439288.json"
48569 "USA/WA-CDC-UW22031106291/2022" "EPI_ISL_11439267" "ON090547.1" "Pavitra Roychoudhury et al" "UW Virology Lab" "UW Virology Lab" "https://www.epicov.org/acknowledgement/92/67/EPI_ISL_11439267.json"
48570 "USA/WA-CDC-UW22031106985/2022" "EPI_ISL_11439251" "ON090541.1" "Pavitra Roychoudhury et al" "UW Virology Lab" "UW Virology Lab" "https://www.epicov.org/acknowledgement/92/51/EPI_ISL_11439251.json"
48571 "USA/WA-CDC-UW22031109794/2022" "EPI_ISL_11439246" "ON090536.1" "Pavitra Roychoudhury et al" "UW Virology Lab" "UW Virology Lab" "https://www.epicov.org/acknowledgement/92/46/EPI_ISL_11439246.json"
48572 "USA/WA-CDC-UW22031112209/2022" "EPI_ISL_11439271" "ON090549.1" "Pavitra Roychoudhury et al" "UW Virology Lab" "UW Virology Lab" "https://www.epicov.org/acknowledgement/92/71/EPI_ISL_11439271.json"
48573 "USA/WA-CDC-UW22031112553/2022" "EPI_ISL_11439253" "ON090543.1" "Pavitra Roychoudhury et al" "UW Virology Lab" "UW Virology Lab" "https://www.epicov.org/acknowledgement/92/53/EPI_ISL_11439253.json"
48574 "USA/WA-CDC-UW22031113944/2022" "EPI_ISL_11439245" "ON090535.1" "Pavitra Roychoudhury et al" "UW Virology Lab" "UW Virology Lab" "https://www.epicov.org/acknowledgement/92/45/EPI_ISL_11439245.json"
48575 "USA/WA-CDC-UW22031114367/2022" "EPI_ISL_11439258" "ON090546.1" "Pavitra Roychoudhury et al" "UW Virology Lab" "UW Virology Lab" "https://www.epicov.org/acknowledgement/92/58/EPI_ISL_11439258.json"
48576 "USA/WA-CDC-UW22031115700/2022" "EPI_ISL_11439263" "ON090529.1" "Pavitra Roychoudhury et al" "UW Virology Lab" "UW Virology Lab" "https://www.epicov.org/acknowledgement/92/63/EPI_ISL_11439263.json"
48577 "USA/WA-CDC-UW22031121241/2022" "EPI_ISL_11439254" "ON090544.1" "Pavitra Roychoudhury et al" "UW Virology Lab" "UW Virology Lab" "https://www.epicov.org/acknowledgement/92/54/EPI_ISL_11439254.json"
48578 "USA/WA-CDC-UW22031122368/2022" "EPI_ISL_11439285" "ON090566.1" "Pavitra Roychoudhury et al" "UW Virology Lab" "UW Virology Lab" "https://www.epicov.org/acknowledgement/92/85/EPI_ISL_11439285.json"
48579 "USA/WA-CDC-UW22031122864/2022" "EPI_ISL_11439266" "ON090553.1" "Pavitra Roychoudhury et al" "UW Virology Lab" "UW Virology Lab" "https://www.epicov.org/acknowledgement/92/66/EPI_ISL_11439266.json"
48580 "USA/WA-CDC-UW22031125486/2022" "EPI_ISL_11439282" "ON090563.1" "Pavitra Roychoudhury et al" "UW Virology Lab" "UW Virology Lab" "https://www.epicov.org/acknowledgement/92/82/EPI_ISL_11439282.json"
48581 "USA/WA-CDC-UW22031125631/2022" "EPI_ISL_11439240" "ON090533.1" "Pavitra Roychoudhury et al" "UW Virology Lab" "UW Virology Lab" "https://www.epicov.org/acknowledgement/92/40/EPI_ISL_11439240.json"
48582 "USA/WA-CDC-UW22031127155/2022" "EPI_ISL_11439250" "ON090540.1" "Pavitra Roychoudhury et al" "UW Virology Lab" "UW Virology Lab" "https://www.epicov.org/acknowledgement/92/50/EPI_ISL_11439250.json"
48583 "USA/WA-CDC-UW22031129220/2022" "EPI_ISL_11439268" "ON090554.1" "Pavitra Roychoudhury et al" "UW Virology Lab" "UW Virology Lab" "https://www.epicov.org/acknowledgement/92/68/EPI_ISL_11439268.json"
48584 "USA/WA-CDC-UW22031130348/2022" "EPI_ISL_11439249" "ON090539.1" "Pavitra Roychoudhury et al" "UW Virology Lab" "UW Virology Lab" "https://www.epicov.org/acknowledgement/92/49/EPI_ISL_11439249.json"
48585 "USA/WA-CDC-UW22031132617/2022" "EPI_ISL_11439257" "ON090523.1" "Pavitra Roychoudhury et al" "UW Virology Lab" "UW Virology Lab" "https://www.epicov.org/acknowledgement/92/57/EPI_ISL_11439257.json"
48586 "USA/WA-CDC-UW22031133434/2022" "EPI_ISL_11439275" "ON090556.1" "Pavitra Roychoudhury et al" "UW Virology Lab" "UW Virology Lab" "https://www.epicov.org/acknowledgement/92/75/EPI_ISL_11439275.json"
48587 "USA/WA-CDC-UW22031135407/2022" "EPI_ISL_11439279" "ON090560.1" "Pavitra Roychoudhury et al" "UW Virology Lab" "UW Virology Lab" "https://www.epicov.org/acknowledgement/92/79/EPI_ISL_11439279.json"
48588 "USA/WA-CDC-UW22031136947/2022" "EPI_ISL_11439247" "ON090537.1" "Pavitra Roychoudhury et al" "UW Virology Lab" "UW Virology Lab" "https://www.epicov.org/acknowledgement/92/47/EPI_ISL_11439247.json"
48589 "USA/WA-CDC-UW22031139951/2022" "EPI_ISL_11439261" "ON090527.1" "Pavitra Roychoudhury et al" "UW Virology Lab" "UW Virology Lab" "https://www.epicov.org/acknowledgement/92/61/EPI_ISL_11439261.json"
48590 "USA/WA-CDC-UW22031140437/2022" "EPI_ISL_11439265" "ON090552.1" "Pavitra Roychoudhury et al" "UW Virology Lab" "UW Virology Lab" "https://www.epicov.org/acknowledgement/92/65/EPI_ISL_11439265.json"
48591 "USA/WA-CDC-UW22031142254/2022" "EPI_ISL_11439270" "ON090548.1" "Pavitra Roychoudhury et al" "UW Virology Lab" "UW Virology Lab" "https://www.epicov.org/acknowledgement/92/70/EPI_ISL_11439270.json"
48592 "USA/WA-CDC-UW22031143902/2022" "EPI_ISL_11439273" "ON090551.1" "Pavitra Roychoudhury et al" "UW Virology Lab" "UW Virology Lab" "https://www.epicov.org/acknowledgement/92/73/EPI_ISL_11439273.json"
48593 "USA/WA-CDC-UW22031143949/2022" "EPI_ISL_11439269" "ON090558.1" "Pavitra Roychoudhury et al" "UW Virology Lab" "UW Virology Lab" "https://www.epicov.org/acknowledgement/92/69/EPI_ISL_11439269.json"
48594 "USA/WA-CDC-UW22031150879/2022" "EPI_ISL_11439259" "ON090525.1" "Pavitra Roychoudhury et al" "UW Virology Lab" "UW Virology Lab" "https://www.epicov.org/acknowledgement/92/59/EPI_ISL_11439259.json"
48595 "USA/WA-CDC-UW22031153874/2022" "EPI_ISL_11439256" "ON090531.1" "Pavitra Roychoudhury et al" "UW Virology Lab" "UW Virology Lab" "https://www.epicov.org/acknowledgement/92/56/EPI_ISL_11439256.json"
48596 "USA/WA-CDC-UW22031159875/2022" "EPI_ISL_11439278" "ON090559.1" "Pavitra Roychoudhury et al" "UW Virology Lab" "UW Virology Lab" "https://www.epicov.org/acknowledgement/92/78/EPI_ISL_11439278.json"
48597 "USA/WA-CDC-UW22031160956/2022" "EPI_ISL_11439284" "ON090565.1" "Pavitra Roychoudhury et al" "UW Virology Lab" "UW Virology Lab" "https://www.epicov.org/acknowledgement/92/84/EPI_ISL_11439284.json"
48598 "USA/WA-CDC-UW22031161520/2022" "EPI_ISL_11439239" "ON090520.1" "Pavitra Roychoudhury et al" "UW Virology Lab" "UW Virology Lab" "https://www.epicov.org/acknowledgement/92/39/EPI_ISL_11439239.json"
48599 "USA/WA-CDC-UW22031162797/2022" "EPI_ISL_11439252" "ON090542.1" "Pavitra Roychoudhury et al" "UW Virology Lab" "UW Virology Lab" "https://www.epicov.org/acknowledgement/92/52/EPI_ISL_11439252.json"
48600 "USA/WA-CDC-UW22031163773/2022" "EPI_ISL_11439272" "ON090550.1" "Pavitra Roychoudhury et al" "UW Virology Lab" "UW Virology Lab" "https://www.epicov.org/acknowledgement/92/72/EPI_ISL_11439272.json"
48601 "USA/WA-CDC-UW22031169953/2022" "EPI_ISL_11439289" "ON090567.1" "Pavitra Roychoudhury et al" "UW Virology Lab" "UW Virology Lab" "https://www.epicov.org/acknowledgement/92/89/EPI_ISL_11439289.json"
48602 "USA/WA-CDC-UW22031170926/2022" "EPI_ISL_11439242" "ON090532.1" "Pavitra Roychoudhury et al" "UW Virology Lab" "UW Virology Lab" "https://www.epicov.org/acknowledgement/92/42/EPI_ISL_11439242.json"
48603 "USA/WA-CDC-UW22031172327/2022" "EPI_ISL_11439286" "ON090568.1" "Pavitra Roychoudhury et al" "UW Virology Lab" "UW Virology Lab" "https://www.epicov.org/acknowledgement/92/86/EPI_ISL_11439286.json"
48604 "USA/WA-CDC-UW22031174823/2022" "EPI_ISL_11439283" "ON090564.1" "Pavitra Roychoudhury et al" "UW Virology Lab" "UW Virology Lab" "https://www.epicov.org/acknowledgement/92/83/EPI_ISL_11439283.json"
48605 "USA/WA-CDC-UW22031175611/2022" "EPI_ISL_11439274" "ON090555.1" "Pavitra Roychoudhury et al" "UW Virology Lab" "UW Virology Lab" "https://www.epicov.org/acknowledgement/92/74/EPI_ISL_11439274.json"
48606 "USA/WA-CDC-UW22031176572/2022" "EPI_ISL_11439277" "ON090561.1" "Pavitra Roychoudhury et al" "UW Virology Lab" "UW Virology Lab" "https://www.epicov.org/acknowledgement/92/77/EPI_ISL_11439277.json"
48607 "USA/WA-CDC-UW22031181477/2022" "EPI_ISL_11439260" "ON090526.1" "Pavitra Roychoudhury et al" "UW Virology Lab" "UW Virology Lab" "https://www.epicov.org/acknowledgement/92/60/EPI_ISL_11439260.json"
48608 "USA/WA-CDC-UW22031182418/2022" "EPI_ISL_11439262" "ON090528.1" "Pavitra Roychoudhury et al" "UW Virology Lab" "UW Virology Lab" "https://www.epicov.org/acknowledgement/92/62/EPI_ISL_11439262.json"
48609 "USA/WA-CDC-UW22031182462/2022" "EPI_ISL_11439238" "ON090522.1" "Pavitra Roychoudhury et al" "UW Virology Lab" "UW Virology Lab" "https://www.epicov.org/acknowledgement/92/38/EPI_ISL_11439238.json"
48610 "USA/WA-CDC-UW22031185122/2022" "EPI_ISL_11439243" "ON090534.1" "Pavitra Roychoudhury et al" "UW Virology Lab" "UW Virology Lab" "https://www.epicov.org/acknowledgement/92/43/EPI_ISL_11439243.json"
48611 "USA/WA-CDC-UW22031186405/2022" "EPI_ISL_11439287" "ON090571.1" "Pavitra Roychoudhury et al" "UW Virology Lab" "UW Virology Lab" "https://www.epicov.org/acknowledgement/92/87/EPI_ISL_11439287.json"
48612 "USA/WA-CDC-UW22031187813/2022" "EPI_ISL_11439280" "ON090569.1" "Pavitra Roychoudhury et al" "UW Virology Lab" "UW Virology Lab" "https://www.epicov.org/acknowledgement/92/80/EPI_ISL_11439280.json"
48613 "USA/WA-CDC-UW22031188075/2022" "EPI_ISL_11439264" "ON090530.1" "Pavitra Roychoudhury et al" "UW Virology Lab" "UW Virology Lab" "https://www.epicov.org/acknowledgement/92/64/EPI_ISL_11439264.json"
48614 "USA/WA-CDC-UW22031189898/2022" "EPI_ISL_11439241" "ON090524.1" "Pavitra Roychoudhury et al" "UW Virology Lab" "UW Virology Lab" "https://www.epicov.org/acknowledgement/92/41/EPI_ISL_11439241.json"
48615 "USA/WA-CDC-UW22031190399/2022" "EPI_ISL_11439255" "ON090521.1" "Pavitra Roychoudhury et al" "UW Virology Lab" "UW Virology Lab" "https://www.epicov.org/acknowledgement/92/55/EPI_ISL_11439255.json"
48616 "USA/WA-CDC-UW22031190584/2022" "EPI_ISL_11439248" "ON090538.1" "Pavitra Roychoudhury et al" "UW Virology Lab" "UW Virology Lab" "https://www.epicov.org/acknowledgement/92/48/EPI_ISL_11439248.json"
48617 "USA/WA-CDC-UW22031197606/2022" "EPI_ISL_11439281" "ON090562.1" "Pavitra Roychoudhury et al" "UW Virology Lab" "UW Virology Lab" "https://www.epicov.org/acknowledgement/92/81/EPI_ISL_11439281.json"
48618 "USA/WA-CDC-UW22031198423/2022" "EPI_ISL_11439276" "ON090557.1" "Pavitra Roychoudhury et al" "UW Virology Lab" "UW Virology Lab" "https://www.epicov.org/acknowledgement/92/76/EPI_ISL_11439276.json"
48619 "USA/WA-CDC-UW22031200521/2022" "EPI_ISL_11439224" "ON090572.1" "Pavitra Roychoudhury et al" "UW Virology Lab" "UW Virology Lab" "https://www.epicov.org/acknowledgement/92/24/EPI_ISL_11439224.json"
48620 "USA/WA-CDC-UW22031202181/2022" "EPI_ISL_11439234" "ON090594.1" "Pavitra Roychoudhury et al" "UW Virology Lab" "UW Virology Lab" "https://www.epicov.org/acknowledgement/92/34/EPI_ISL_11439234.json"
48621 "USA/WA-CDC-UW22031210944/2022" "EPI_ISL_11439230" "ON090588.1" "Pavitra Roychoudhury et al" "UW Virology Lab" "UW Virology Lab" "https://www.epicov.org/acknowledgement/92/30/EPI_ISL_11439230.json"
48622 "USA/WA-CDC-UW22031213744/2022" "EPI_ISL_11439219" "ON090580.1" "Pavitra Roychoudhury et al" "UW Virology Lab" "UW Virology Lab" "https://www.epicov.org/acknowledgement/92/19/EPI_ISL_11439219.json"
48623 "USA/WA-CDC-UW22031214852/2022" "EPI_ISL_11439227" "ON090575.1" "Pavitra Roychoudhury et al" "UW Virology Lab" "UW Virology Lab" "https://www.epicov.org/acknowledgement/92/27/EPI_ISL_11439227.json"
48624 "USA/WA-CDC-UW22031219389/2022" "EPI_ISL_11439231" "ON090586.1" "Pavitra Roychoudhury et al" "UW Virology Lab" "UW Virology Lab" "https://www.epicov.org/acknowledgement/92/31/EPI_ISL_11439231.json"
48625 "USA/WA-CDC-UW22031229648/2022" "EPI_ISL_11439229" "ON090584.1" "Pavitra Roychoudhury et al" "UW Virology Lab" "UW Virology Lab" "https://www.epicov.org/acknowledgement/92/29/EPI_ISL_11439229.json"
48626 "USA/WA-CDC-UW22031230406/2022" "EPI_ISL_11438807" "ON090591.1" "Pavitra Roychoudhury et al" "UW Virology Lab" "UW Virology Lab" "https://www.epicov.org/acknowledgement/88/07/EPI_ISL_11438807.json"
48627 "USA/WA-CDC-UW22031232112/2022" "EPI_ISL_11439221" "ON090583.1" "Pavitra Roychoudhury et al" "UW Virology Lab" "UW Virology Lab" "https://www.epicov.org/acknowledgement/92/21/EPI_ISL_11439221.json"
48628 "USA/WA-CDC-UW22031234071/2022" "EPI_ISL_11439223" "ON090576.1" "Pavitra Roychoudhury et al" "UW Virology Lab" "UW Virology Lab" "https://www.epicov.org/acknowledgement/92/23/EPI_ISL_11439223.json"
48629 "USA/WA-CDC-UW22031235357/2022" "EPI_ISL_11439217" "ON090581.1" "Pavitra Roychoudhury et al" "UW Virology Lab" "UW Virology Lab" "https://www.epicov.org/acknowledgement/92/17/EPI_ISL_11439217.json"
48630 "USA/WA-CDC-UW22031236302/2022" "EPI_ISL_11439236" "ON090596.1" "Pavitra Roychoudhury et al" "UW Virology Lab" "UW Virology Lab" "https://www.epicov.org/acknowledgement/92/36/EPI_ISL_11439236.json"
48631 "USA/WA-CDC-UW22031239108/2022" "EPI_ISL_11439233" "?" "Pavitra Roychoudhury et al" "UW Virology Lab" "UW Virology Lab" "https://www.epicov.org/acknowledgement/92/33/EPI_ISL_11439233.json"
48632 "USA/WA-CDC-UW22031240731/2022" "EPI_ISL_11439228" "ON090582.1" "Pavitra Roychoudhury et al" "UW Virology Lab" "UW Virology Lab" "https://www.epicov.org/acknowledgement/92/28/EPI_ISL_11439228.json"
48633 "USA/WA-CDC-UW22031251330/2022" "EPI_ISL_11439232" "ON090595.1" "Pavitra Roychoudhury et al" "UW Virology Lab" "UW Virology Lab" "https://www.epicov.org/acknowledgement/92/32/EPI_ISL_11439232.json"
48634 "USA/WA-CDC-UW22031252190/2022" "EPI_ISL_11438804" "ON090592.1" "Pavitra Roychoudhury et al" "UW Virology Lab" "UW Virology Lab" "https://www.epicov.org/acknowledgement/88/04/EPI_ISL_11438804.json"
48635 "USA/WA-CDC-UW22031253057/2022" "EPI_ISL_11439218" "ON090578.1" "Pavitra Roychoudhury et al" "UW Virology Lab" "UW Virology Lab" "https://www.epicov.org/acknowledgement/92/18/EPI_ISL_11439218.json"
48636 "USA/WA-CDC-UW22031263372/2022" "EPI_ISL_11439225" "ON090573.1" "Pavitra Roychoudhury et al" "UW Virology Lab" "UW Virology Lab" "https://www.epicov.org/acknowledgement/92/25/EPI_ISL_11439225.json"
48637 "USA/WA-CDC-UW22031265307/2022" "EPI_ISL_11438806" "ON090590.1" "Pavitra Roychoudhury et al" "UW Virology Lab" "UW Virology Lab" "https://www.epicov.org/acknowledgement/88/06/EPI_ISL_11438806.json"
48638 "USA/WA-CDC-UW22031267992/2022" "EPI_ISL_11438803" "ON090587.1" "Pavitra Roychoudhury et al" "UW Virology Lab" "UW Virology Lab" "https://www.epicov.org/acknowledgement/88/03/EPI_ISL_11438803.json"
48639 "USA/WA-CDC-UW22031271896/2022" "EPI_ISL_11439222" "ON090577.1" "Pavitra Roychoudhury et al" "UW Virology Lab" "UW Virology Lab" "https://www.epicov.org/acknowledgement/92/22/EPI_ISL_11439222.json"
48640 "USA/WA-CDC-UW22031281677/2022" "EPI_ISL_11439235" "ON090593.1" "Pavitra Roychoudhury et al" "UW Virology Lab" "UW Virology Lab" "https://www.epicov.org/acknowledgement/92/35/EPI_ISL_11439235.json"
48641 "USA/WA-CDC-UW22031285166/2022" "EPI_ISL_11438805" "ON090589.1" "Pavitra Roychoudhury et al" "UW Virology Lab" "UW Virology Lab" "https://www.epicov.org/acknowledgement/88/05/EPI_ISL_11438805.json"
48642 "USA/WA-CDC-UW22031293001/2022" "EPI_ISL_11439237" "ON090585.1" "Pavitra Roychoudhury et al" "UW Virology Lab" "UW Virology Lab" "https://www.epicov.org/acknowledgement/92/37/EPI_ISL_11439237.json"
48643 "USA/WA-CDC-UW22031294078/2022" "EPI_ISL_11439226" "ON090574.1" "Pavitra Roychoudhury et al" "UW Virology Lab" "UW Virology Lab" "https://www.epicov.org/acknowledgement/92/26/EPI_ISL_11439226.json"
48644 "USA/WA-CDC-UW22031294747/2022" "EPI_ISL_11439220" "ON090579.1" "Pavitra Roychoudhury et al" "UW Virology Lab" "UW Virology Lab" "https://www.epicov.org/acknowledgement/92/20/EPI_ISL_11439220.json"
48645 "USA/WA-CDC-UW22031300662/2022" "EPI_ISL_11439209" "ON090610.1" "Pavitra Roychoudhury et al" "UW Virology Lab" "UW Virology Lab" "https://www.epicov.org/acknowledgement/92/09/EPI_ISL_11439209.json"
48646 "USA/WA-CDC-UW22031301421/2022" "EPI_ISL_11438801" "ON090613.1" "Pavitra Roychoudhury et al" "UW Virology Lab" "UW Virology Lab" "https://www.epicov.org/acknowledgement/88/01/EPI_ISL_11438801.json"
48647 "USA/WA-CDC-UW22031307639/2022" "EPI_ISL_11439201" "ON090604.1" "Pavitra Roychoudhury et al" "UW Virology Lab" "UW Virology Lab" "https://www.epicov.org/acknowledgement/92/01/EPI_ISL_11439201.json"
48648 "USA/WA-CDC-UW22031308405/2022" "EPI_ISL_11439212" "ON090617.1" "Pavitra Roychoudhury et al" "UW Virology Lab" "UW Virology Lab" "https://www.epicov.org/acknowledgement/92/12/EPI_ISL_11439212.json"
48649 "USA/WA-CDC-UW22031311784/2022" "EPI_ISL_11439197" "ON090607.1" "Pavitra Roychoudhury et al" "UW Virology Lab" "UW Virology Lab" "https://www.epicov.org/acknowledgement/91/97/EPI_ISL_11439197.json"
48650 "USA/WA-CDC-UW22031313144/2022" "EPI_ISL_11439199" "ON090603.1" "Pavitra Roychoudhury et al" "UW Virology Lab" "UW Virology Lab" "https://www.epicov.org/acknowledgement/91/99/EPI_ISL_11439199.json"
48651 "USA/WA-CDC-UW22031319406/2022" "EPI_ISL_11439208" "ON090609.1" "Pavitra Roychoudhury et al" "UW Virology Lab" "UW Virology Lab" "https://www.epicov.org/acknowledgement/92/08/EPI_ISL_11439208.json"
48652 "USA/WA-CDC-UW22031320204/2022" "EPI_ISL_11439204" "ON090600.1" "Pavitra Roychoudhury et al" "UW Virology Lab" "UW Virology Lab" "https://www.epicov.org/acknowledgement/92/04/EPI_ISL_11439204.json"
48653 "USA/WA-CDC-UW22031321082/2022" "EPI_ISL_11439198" "ON090606.1" "Pavitra Roychoudhury et al" "UW Virology Lab" "UW Virology Lab" "https://www.epicov.org/acknowledgement/91/98/EPI_ISL_11439198.json"
48654 "USA/WA-CDC-UW22031323118/2022" "EPI_ISL_11439213" "ON090620.1" "Pavitra Roychoudhury et al" "UW Virology Lab" "UW Virology Lab" "https://www.epicov.org/acknowledgement/92/13/EPI_ISL_11439213.json"
48655 "USA/WA-CDC-UW22031331177/2022" "EPI_ISL_11438800" "ON090621.1" "Pavitra Roychoudhury et al" "UW Virology Lab" "UW Virology Lab" "https://www.epicov.org/acknowledgement/88/00/EPI_ISL_11438800.json"
48656 "USA/WA-CDC-UW22031336115/2022" "EPI_ISL_11439202" "ON090608.1" "Pavitra Roychoudhury et al" "UW Virology Lab" "UW Virology Lab" "https://www.epicov.org/acknowledgement/92/02/EPI_ISL_11439202.json"
48657 "USA/WA-CDC-UW22031342234/2022" "EPI_ISL_11439203" "ON090601.1" "Pavitra Roychoudhury et al" "UW Virology Lab" "UW Virology Lab" "https://www.epicov.org/acknowledgement/92/03/EPI_ISL_11439203.json"
48658 "USA/WA-CDC-UW22031344517/2022" "EPI_ISL_11439205" "ON090599.1" "Pavitra Roychoudhury et al" "UW Virology Lab" "UW Virology Lab" "https://www.epicov.org/acknowledgement/92/05/EPI_ISL_11439205.json"
48659 "USA/WA-CDC-UW22031345293/2022" "EPI_ISL_11439200" "ON090605.1" "Pavitra Roychoudhury et al" "UW Virology Lab" "UW Virology Lab" "https://www.epicov.org/acknowledgement/92/00/EPI_ISL_11439200.json"
48660 "USA/WA-CDC-UW22031350817/2022" "EPI_ISL_11439206" "ON090598.1" "Pavitra Roychoudhury et al" "UW Virology Lab" "UW Virology Lab" "https://www.epicov.org/acknowledgement/92/06/EPI_ISL_11439206.json"
48661 "USA/WA-CDC-UW22031358503/2022" "EPI_ISL_11439210" "ON090619.1" "Pavitra Roychoudhury et al" "UW Virology Lab" "UW Virology Lab" "https://www.epicov.org/acknowledgement/92/10/EPI_ISL_11439210.json"
48662 "USA/WA-CDC-UW22031373430/2022" "EPI_ISL_11439211" "ON090618.1" "Pavitra Roychoudhury et al" "UW Virology Lab" "UW Virology Lab" "https://www.epicov.org/acknowledgement/92/11/EPI_ISL_11439211.json"
48663 "USA/WA-CDC-UW22031380661/2022" "EPI_ISL_11439214" "ON090615.1" "Pavitra Roychoudhury et al" "UW Virology Lab" "UW Virology Lab" "https://www.epicov.org/acknowledgement/92/14/EPI_ISL_11439214.json"
48664 "USA/WA-CDC-UW22031381839/2022" "EPI_ISL_11439207" "ON090597.1" "Pavitra Roychoudhury et al" "UW Virology Lab" "UW Virology Lab" "https://www.epicov.org/acknowledgement/92/07/EPI_ISL_11439207.json"
48665 "USA/WA-CDC-UW22031381870/2022" "EPI_ISL_11438799" "ON090612.1" "Pavitra Roychoudhury et al" "UW Virology Lab" "UW Virology Lab" "https://www.epicov.org/acknowledgement/87/99/EPI_ISL_11438799.json"
48666 "USA/WA-CDC-UW22031383972/2022" "EPI_ISL_11438802" "ON090611.1" "Pavitra Roychoudhury et al" "UW Virology Lab" "UW Virology Lab" "https://www.epicov.org/acknowledgement/88/02/EPI_ISL_11438802.json"
48667 "USA/WA-CDC-UW22031390697/2022" "EPI_ISL_11439216" "ON090616.1" "Pavitra Roychoudhury et al" "UW Virology Lab" "UW Virology Lab" "https://www.epicov.org/acknowledgement/92/16/EPI_ISL_11439216.json"
48668 "USA/WA-CDC-UW22031390819/2022" "EPI_ISL_11439215" "ON090614.1" "Pavitra Roychoudhury et al" "UW Virology Lab" "UW Virology Lab" "https://www.epicov.org/acknowledgement/92/15/EPI_ISL_11439215.json"
48669 "USA/WA-CDC-UW22031400757/2022" "EPI_ISL_11438784" "ON090720.1" "Pavitra Roychoudhury et al" "UW Virology Lab" "UW Virology Lab" "https://www.epicov.org/acknowledgement/87/84/EPI_ISL_11438784.json"
48670 "USA/WA-CDC-UW22031403969/2022" "EPI_ISL_11439005" "ON090648.1" "Pavitra Roychoudhury et al" "UW Virology Lab" "UW Virology Lab" "https://www.epicov.org/acknowledgement/90/05/EPI_ISL_11439005.json"
48671 "USA/WA-CDC-UW22031405835/2022" "EPI_ISL_11438975" "ON090699.1" "Pavitra Roychoudhury et al" "UW Virology Lab" "UW Virology Lab" "https://www.epicov.org/acknowledgement/89/75/EPI_ISL_11438975.json"
48672 "USA/WA-CDC-UW22031406485/2022" "EPI_ISL_11439165" "ON090671.1" "Pavitra Roychoudhury et al" "UW Virology Lab" "UW Virology Lab" "https://www.epicov.org/acknowledgement/91/65/EPI_ISL_11439165.json"
48673 "USA/WA-CDC-UW22031407176/2022" "EPI_ISL_11439190" "ON090659.1" "Pavitra Roychoudhury et al" "UW Virology Lab" "UW Virology Lab" "https://www.epicov.org/acknowledgement/91/90/EPI_ISL_11439190.json"
48674 "USA/WA-CDC-UW22031408181/2022" "EPI_ISL_11438964" "ON090712.1" "Pavitra Roychoudhury et al" "UW Virology Lab" "UW Virology Lab" "https://www.epicov.org/acknowledgement/89/64/EPI_ISL_11438964.json"
48675 "USA/WA-CDC-UW22031408186/2022" "EPI_ISL_11439175" "ON090681.1" "Pavitra Roychoudhury et al" "UW Virology Lab" "UW Virology Lab" "https://www.epicov.org/acknowledgement/91/75/EPI_ISL_11439175.json"
48676 "USA/WA-CDC-UW22031408263/2022" "EPI_ISL_11439189" "ON090658.1" "Pavitra Roychoudhury et al" "UW Virology Lab" "UW Virology Lab" "https://www.epicov.org/acknowledgement/91/89/EPI_ISL_11439189.json"
48677 "USA/WA-CDC-UW22031409285/2022" "EPI_ISL_11438973" "ON090697.1" "Pavitra Roychoudhury et al" "UW Virology Lab" "UW Virology Lab" "https://www.epicov.org/acknowledgement/89/73/EPI_ISL_11438973.json"
48678 "USA/WA-CDC-UW22031411729/2022" "EPI_ISL_11438796" "ON090732.1" "Pavitra Roychoudhury et al" "UW Virology Lab" "UW Virology Lab" "https://www.epicov.org/acknowledgement/87/96/EPI_ISL_11438796.json"
48679 "USA/WA-CDC-UW22031412216/2022" "EPI_ISL_11439162" "ON090650.1" "Pavitra Roychoudhury et al" "UW Virology Lab" "UW Virology Lab" "https://www.epicov.org/acknowledgement/91/62/EPI_ISL_11439162.json"
48680 "USA/WA-CDC-UW22031412517/2022" "EPI_ISL_11439173" "ON090679.1" "Pavitra Roychoudhury et al" "UW Virology Lab" "UW Virology Lab" "https://www.epicov.org/acknowledgement/91/73/EPI_ISL_11439173.json"
48681 "USA/WA-CDC-UW22031413079/2022" "EPI_ISL_11438782" "ON090718.1" "Pavitra Roychoudhury et al" "UW Virology Lab" "UW Virology Lab" "https://www.epicov.org/acknowledgement/87/82/EPI_ISL_11438782.json"
48682 "USA/WA-CDC-UW22031413958/2022" "EPI_ISL_11439144" "ON090637.1" "Pavitra Roychoudhury et al" "UW Virology Lab" "UW Virology Lab" "https://www.epicov.org/acknowledgement/91/44/EPI_ISL_11439144.json"
48683 "USA/WA-CDC-UW22031414624/2022" "EPI_ISL_11439141" "ON090640.1" "Pavitra Roychoudhury et al" "UW Virology Lab" "UW Virology Lab" "https://www.epicov.org/acknowledgement/91/41/EPI_ISL_11439141.json"
48684 "USA/WA-CDC-UW22031415983/2022" "EPI_ISL_11438969" "ON090693.1" "Pavitra Roychoudhury et al" "UW Virology Lab" "UW Virology Lab" "https://www.epicov.org/acknowledgement/89/69/EPI_ISL_11438969.json"
48685 "USA/WA-CDC-UW22031416032/2022" "EPI_ISL_11439187" "ON090656.1" "Pavitra Roychoudhury et al" "UW Virology Lab" "UW Virology Lab" "https://www.epicov.org/acknowledgement/91/87/EPI_ISL_11439187.json"
48686 "USA/WA-CDC-UW22031416827/2022" "EPI_ISL_11439004" "ON090666.1" "Pavitra Roychoudhury et al" "UW Virology Lab" "UW Virology Lab" "https://www.epicov.org/acknowledgement/90/04/EPI_ISL_11439004.json"
48687 "USA/WA-CDC-UW22031416963/2022" "EPI_ISL_11438792" "ON090728.1" "Pavitra Roychoudhury et al" "UW Virology Lab" "UW Virology Lab" "https://www.epicov.org/acknowledgement/87/92/EPI_ISL_11438792.json"
48688 "USA/WA-CDC-UW22031417610/2022" "EPI_ISL_11439164" "ON090652.1" "Pavitra Roychoudhury et al" "UW Virology Lab" "UW Virology Lab" "https://www.epicov.org/acknowledgement/91/64/EPI_ISL_11439164.json"
48689 "USA/WA-CDC-UW22031417624/2022" "EPI_ISL_11439194" "ON090663.1" "Pavitra Roychoudhury et al" "UW Virology Lab" "UW Virology Lab" "https://www.epicov.org/acknowledgement/91/94/EPI_ISL_11439194.json"
48690 "USA/WA-CDC-UW22031418080/2022" "EPI_ISL_11439171" "ON090677.1" "Pavitra Roychoudhury et al" "UW Virology Lab" "UW Virology Lab" "https://www.epicov.org/acknowledgement/91/71/EPI_ISL_11439171.json"
48691 "USA/WA-CDC-UW22031418167/2022" "EPI_ISL_11439182" "ON090669.1" "Pavitra Roychoudhury et al" "UW Virology Lab" "UW Virology Lab" "https://www.epicov.org/acknowledgement/91/82/EPI_ISL_11439182.json"
48692 "USA/WA-CDC-UW22031419766/2022" "EPI_ISL_11439158" "ON090629.1" "Pavitra Roychoudhury et al" "UW Virology Lab" "UW Virology Lab" "https://www.epicov.org/acknowledgement/91/58/EPI_ISL_11439158.json"
48693 "USA/WA-CDC-UW22031420717/2022" "EPI_ISL_11439000" "ON090749.1" "Pavitra Roychoudhury et al" "UW Virology Lab" "UW Virology Lab" "https://www.epicov.org/acknowledgement/90/00/EPI_ISL_11439000.json"
48694 "USA/WA-CDC-UW22031420859/2022" "EPI_ISL_11438962" "ON090714.1" "Pavitra Roychoudhury et al" "UW Virology Lab" "UW Virology Lab" "https://www.epicov.org/acknowledgement/89/62/EPI_ISL_11438962.json"
48695 "USA/WA-CDC-UW22031421597/2022" "EPI_ISL_11438985" "ON090709.1" "Pavitra Roychoudhury et al" "UW Virology Lab" "UW Virology Lab" "https://www.epicov.org/acknowledgement/89/85/EPI_ISL_11438985.json"
48696 "USA/WA-CDC-UW22031422018/2022" "EPI_ISL_11439195" "ON090664.1" "Pavitra Roychoudhury et al" "UW Virology Lab" "UW Virology Lab" "https://www.epicov.org/acknowledgement/91/95/EPI_ISL_11439195.json"
48697 "USA/WA-CDC-UW22031424416/2022" "EPI_ISL_11438783" "ON090719.1" "Pavitra Roychoudhury et al" "UW Virology Lab" "UW Virology Lab" "https://www.epicov.org/acknowledgement/87/83/EPI_ISL_11438783.json"
48698 "USA/WA-CDC-UW22031425024/2022" "EPI_ISL_11439142" "ON090639.1" "Pavitra Roychoudhury et al" "UW Virology Lab" "UW Virology Lab" "https://www.epicov.org/acknowledgement/91/42/EPI_ISL_11439142.json"
48699 "USA/WA-CDC-UW22031425114/2022" "EPI_ISL_11439002" "ON090698.1" "Pavitra Roychoudhury et al" "UW Virology Lab" "UW Virology Lab" "https://www.epicov.org/acknowledgement/90/02/EPI_ISL_11439002.json"
48700 "USA/WA-CDC-UW22031425927/2022" "EPI_ISL_11439181" "ON090686.1" "Pavitra Roychoudhury et al" "UW Virology Lab" "UW Virology Lab" "https://www.epicov.org/acknowledgement/91/81/EPI_ISL_11439181.json"
48701 "USA/WA-CDC-UW22031426622/2022" "EPI_ISL_11439008" "ON090644.1" "Pavitra Roychoudhury et al" "UW Virology Lab" "UW Virology Lab" "https://www.epicov.org/acknowledgement/90/08/EPI_ISL_11439008.json"
48702 "USA/WA-CDC-UW22031426833/2022" "EPI_ISL_11439147" "ON090649.1" "Pavitra Roychoudhury et al" "UW Virology Lab" "UW Virology Lab" "https://www.epicov.org/acknowledgement/91/47/EPI_ISL_11439147.json"
48703 "USA/WA-CDC-UW22031427113/2022" "EPI_ISL_11438993" "ON090740.1" "Pavitra Roychoudhury et al" "UW Virology Lab" "UW Virology Lab" "https://www.epicov.org/acknowledgement/89/93/EPI_ISL_11438993.json"
48704 "USA/WA-CDC-UW22031427192/2022" "EPI_ISL_11439163" "ON090668.1" "Pavitra Roychoudhury et al" "UW Virology Lab" "UW Virology Lab" "https://www.epicov.org/acknowledgement/91/63/EPI_ISL_11439163.json"
48705 "USA/WA-CDC-UW22031428584/2022" "EPI_ISL_11439167" "ON090673.1" "Pavitra Roychoudhury et al" "UW Virology Lab" "UW Virology Lab" "https://www.epicov.org/acknowledgement/91/67/EPI_ISL_11439167.json"
48706 "USA/WA-CDC-UW22031429100/2022" "EPI_ISL_11439160" "ON090631.1" "Pavitra Roychoudhury et al" "UW Virology Lab" "UW Virology Lab" "https://www.epicov.org/acknowledgement/91/60/EPI_ISL_11439160.json"
48707 "USA/WA-CDC-UW22031430062/2022" "EPI_ISL_11438979" "ON090704.1" "Pavitra Roychoudhury et al" "UW Virology Lab" "UW Virology Lab" "https://www.epicov.org/acknowledgement/89/79/EPI_ISL_11438979.json"
48708 "USA/WA-CDC-UW22031430723/2022" "EPI_ISL_11439176" "ON090682.1" "Pavitra Roychoudhury et al" "UW Virology Lab" "UW Virology Lab" "https://www.epicov.org/acknowledgement/91/76/EPI_ISL_11439176.json"
48709 "USA/WA-CDC-UW22031431771/2022" "EPI_ISL_11439193" "ON090662.1" "Pavitra Roychoudhury et al" "UW Virology Lab" "UW Virology Lab" "https://www.epicov.org/acknowledgement/91/93/EPI_ISL_11439193.json"
48710 "USA/WA-CDC-UW22031431845/2022" "EPI_ISL_11439184" "ON090653.1" "Pavitra Roychoudhury et al" "UW Virology Lab" "UW Virology Lab" "https://www.epicov.org/acknowledgement/91/84/EPI_ISL_11439184.json"
48711 "USA/WA-CDC-UW22031431908/2022" "EPI_ISL_11438798" "ON090734.1" "Pavitra Roychoudhury et al" "UW Virology Lab" "UW Virology Lab" "https://www.epicov.org/acknowledgement/87/98/EPI_ISL_11438798.json"
48712 "USA/WA-CDC-UW22031432775/2022" "EPI_ISL_11438981" "ON090706.1" "Pavitra Roychoudhury et al" "UW Virology Lab" "UW Virology Lab" "https://www.epicov.org/acknowledgement/89/81/EPI_ISL_11438981.json"
48713 "USA/WA-CDC-UW22031433084/2022" "EPI_ISL_11439155" "ON090632.1" "Pavitra Roychoudhury et al" "UW Virology Lab" "UW Virology Lab" "https://www.epicov.org/acknowledgement/91/55/EPI_ISL_11439155.json"
48714 "USA/WA-CDC-UW22031433150/2022" "EPI_ISL_11438778" "ON090651.1" "Pavitra Roychoudhury et al" "UW Virology Lab" "UW Virology Lab" "https://www.epicov.org/acknowledgement/87/78/EPI_ISL_11438778.json"
48715 "USA/WA-CDC-UW22031433241/2022" "EPI_ISL_11439191" "ON090660.1" "Pavitra Roychoudhury et al" "UW Virology Lab" "UW Virology Lab" "https://www.epicov.org/acknowledgement/91/91/EPI_ISL_11439191.json"
48716 "USA/WA-CDC-UW22031434236/2022" "EPI_ISL_11439178" "ON090684.1" "Pavitra Roychoudhury et al" "UW Virology Lab" "UW Virology Lab" "https://www.epicov.org/acknowledgement/91/78/EPI_ISL_11439178.json"
48717 "USA/WA-CDC-UW22031434783/2022" "EPI_ISL_11438786" "ON090722.1" "Pavitra Roychoudhury et al" "UW Virology Lab" "UW Virology Lab" "https://www.epicov.org/acknowledgement/87/86/EPI_ISL_11438786.json"
48718 "USA/WA-CDC-UW22031435275/2022" "EPI_ISL_11439177" "ON090683.1" "Pavitra Roychoudhury et al" "UW Virology Lab" "UW Virology Lab" "https://www.epicov.org/acknowledgement/91/77/EPI_ISL_11439177.json"
48719 "USA/WA-CDC-UW22031435819/2022" "EPI_ISL_11439149" "ON090628.1" "Pavitra Roychoudhury et al" "UW Virology Lab" "UW Virology Lab" "https://www.epicov.org/acknowledgement/91/49/EPI_ISL_11439149.json"
48720 "USA/WA-CDC-UW22031436046/2022" "EPI_ISL_11439148" "ON090633.1" "Pavitra Roychoudhury et al" "UW Virology Lab" "UW Virology Lab" "https://www.epicov.org/acknowledgement/91/48/EPI_ISL_11439148.json"
48721 "USA/WA-CDC-UW22031436907/2022" "EPI_ISL_11438789" "ON090725.1" "Pavitra Roychoudhury et al" "UW Virology Lab" "UW Virology Lab" "https://www.epicov.org/acknowledgement/87/89/EPI_ISL_11438789.json"
48722 "USA/WA-CDC-UW22031437039/2022" "EPI_ISL_11438999" "ON090748.1" "Pavitra Roychoudhury et al" "UW Virology Lab" "UW Virology Lab" "https://www.epicov.org/acknowledgement/89/99/EPI_ISL_11438999.json"
48723 "USA/WA-CDC-UW22031437550/2022" "EPI_ISL_11439156" "ON090627.1" "Pavitra Roychoudhury et al" "UW Virology Lab" "UW Virology Lab" "https://www.epicov.org/acknowledgement/91/56/EPI_ISL_11439156.json"
48724 "USA/WA-CDC-UW22031437640/2022" "EPI_ISL_11438781" "ON090717.1" "Pavitra Roychoudhury et al" "UW Virology Lab" "UW Virology Lab" "https://www.epicov.org/acknowledgement/87/81/EPI_ISL_11438781.json"
48725 "USA/WA-CDC-UW22031441071/2022" "EPI_ISL_11438785" "ON090721.1" "Pavitra Roychoudhury et al" "UW Virology Lab" "UW Virology Lab" "https://www.epicov.org/acknowledgement/87/85/EPI_ISL_11438785.json"
48726 "USA/WA-CDC-UW22031441151/2022" "EPI_ISL_11438775" "ON090736.1" "Pavitra Roychoudhury et al" "UW Virology Lab" "UW Virology Lab" "https://www.epicov.org/acknowledgement/87/75/EPI_ISL_11438775.json"
48727 "USA/WA-CDC-UW22031441499/2022" "EPI_ISL_11438797" "ON090733.1" "Pavitra Roychoudhury et al" "UW Virology Lab" "UW Virology Lab" "https://www.epicov.org/acknowledgement/87/97/EPI_ISL_11438797.json"
48728 "USA/WA-CDC-UW22031441691/2022" "EPI_ISL_11439183" "ON090667.1" "Pavitra Roychoudhury et al" "UW Virology Lab" "UW Virology Lab" "https://www.epicov.org/acknowledgement/91/83/EPI_ISL_11439183.json"
48729 "USA/WA-CDC-UW22031441705/2022" "EPI_ISL_11438980" "ON090705.1" "Pavitra Roychoudhury et al" "UW Virology Lab" "UW Virology Lab" "https://www.epicov.org/acknowledgement/89/80/EPI_ISL_11438980.json"
48730 "USA/WA-CDC-UW22031442235/2022" "EPI_ISL_11438984" "ON090708.1" "Pavitra Roychoudhury et al" "UW Virology Lab" "UW Virology Lab" "https://www.epicov.org/acknowledgement/89/84/EPI_ISL_11438984.json"
48731 "USA/WA-CDC-UW22031443672/2022" "EPI_ISL_11438963" "ON090713.1" "Pavitra Roychoudhury et al" "UW Virology Lab" "UW Virology Lab" "https://www.epicov.org/acknowledgement/89/63/EPI_ISL_11438963.json"
48732 "USA/WA-CDC-UW22031443741/2022" "EPI_ISL_11438994" "ON090743.1" "Pavitra Roychoudhury et al" "UW Virology Lab" "UW Virology Lab" "https://www.epicov.org/acknowledgement/89/94/EPI_ISL_11438994.json"
48733 "USA/WA-CDC-UW22031444007/2022" "EPI_ISL_11438795" "ON090731.1" "Pavitra Roychoudhury et al" "UW Virology Lab" "UW Virology Lab" "https://www.epicov.org/acknowledgement/87/95/EPI_ISL_11438795.json"
48734 "USA/WA-CDC-UW22031444370/2022" "EPI_ISL_11439161" "ON090647.1" "Pavitra Roychoudhury et al" "UW Virology Lab" "UW Virology Lab" "https://www.epicov.org/acknowledgement/91/61/EPI_ISL_11439161.json"
48735 "USA/WA-CDC-UW22031444916/2022" "EPI_ISL_11439146" "ON090635.1" "Pavitra Roychoudhury et al" "UW Virology Lab" "UW Virology Lab" "https://www.epicov.org/acknowledgement/91/46/EPI_ISL_11439146.json"
48736 "USA/WA-CDC-UW22031445304/2022" "EPI_ISL_11439152" "ON090624.1" "Pavitra Roychoudhury et al" "UW Virology Lab" "UW Virology Lab" "https://www.epicov.org/acknowledgement/91/52/EPI_ISL_11439152.json"
48737 "USA/WA-CDC-UW22031445864/2022" "EPI_ISL_11439007" "ON090645.1" "Pavitra Roychoudhury et al" "UW Virology Lab" "UW Virology Lab" "https://www.epicov.org/acknowledgement/90/07/EPI_ISL_11439007.json"
48738 "USA/WA-CDC-UW22031447592/2022" "EPI_ISL_11439143" "ON090638.1" "Pavitra Roychoudhury et al" "UW Virology Lab" "UW Virology Lab" "https://www.epicov.org/acknowledgement/91/43/EPI_ISL_11439143.json"
48739 "USA/WA-CDC-UW22031447857/2022" "EPI_ISL_11439140" "ON090634.1" "Pavitra Roychoudhury et al" "UW Virology Lab" "UW Virology Lab" "https://www.epicov.org/acknowledgement/91/40/EPI_ISL_11439140.json"
48740 "USA/WA-CDC-UW22031448536/2022" "EPI_ISL_11438987" "ON090711.1" "Pavitra Roychoudhury et al" "UW Virology Lab" "UW Virology Lab" "https://www.epicov.org/acknowledgement/89/87/EPI_ISL_11438987.json"
48741 "USA/WA-CDC-UW22031450025/2022" "EPI_ISL_11438988" "ON090737.1" "Pavitra Roychoudhury et al" "UW Virology Lab" "UW Virology Lab" "https://www.epicov.org/acknowledgement/89/88/EPI_ISL_11438988.json"
48742 "USA/WA-CDC-UW22031450928/2022" "EPI_ISL_11439192" "ON090661.1" "Pavitra Roychoudhury et al" "UW Virology Lab" "UW Virology Lab" "https://www.epicov.org/acknowledgement/91/92/EPI_ISL_11439192.json"
48743 "USA/WA-CDC-UW22031451789/2022" "EPI_ISL_11439196" "ON090665.1" "Pavitra Roychoudhury et al" "UW Virology Lab" "UW Virology Lab" "https://www.epicov.org/acknowledgement/91/96/EPI_ISL_11439196.json"
48744 "USA/WA-CDC-UW22031452165/2022" "EPI_ISL_11438998" "ON090747.1" "Pavitra Roychoudhury et al" "UW Virology Lab" "UW Virology Lab" "https://www.epicov.org/acknowledgement/89/98/EPI_ISL_11438998.json"
48745 "USA/WA-CDC-UW22031452533/2022" "EPI_ISL_11439003" "ON090687.1" "Pavitra Roychoudhury et al" "UW Virology Lab" "UW Virology Lab" "https://www.epicov.org/acknowledgement/90/03/EPI_ISL_11439003.json"
48746 "USA/WA-CDC-UW22031453758/2022" "EPI_ISL_11439168" "ON090674.1" "Pavitra Roychoudhury et al" "UW Virology Lab" "UW Virology Lab" "https://www.epicov.org/acknowledgement/91/68/EPI_ISL_11439168.json"
48747 "USA/WA-CDC-UW22031454253/2022" "EPI_ISL_11439150" "ON090622.1" "Pavitra Roychoudhury et al" "UW Virology Lab" "UW Virology Lab" "https://www.epicov.org/acknowledgement/91/50/EPI_ISL_11439150.json"
48748 "USA/WA-CDC-UW22031454567/2022" "EPI_ISL_11439170" "ON090676.1" "Pavitra Roychoudhury et al" "UW Virology Lab" "UW Virology Lab" "https://www.epicov.org/acknowledgement/91/70/EPI_ISL_11439170.json"
48749 "USA/WA-CDC-UW22031455354/2022" "EPI_ISL_11438989" "ON090738.1" "Pavitra Roychoudhury et al" "UW Virology Lab" "UW Virology Lab" "https://www.epicov.org/acknowledgement/89/89/EPI_ISL_11438989.json"
48750 "USA/WA-CDC-UW22031456641/2022" "EPI_ISL_11439154" "ON090625.1" "Pavitra Roychoudhury et al" "UW Virology Lab" "UW Virology Lab" "https://www.epicov.org/acknowledgement/91/54/EPI_ISL_11439154.json"
48751 "USA/WA-CDC-UW22031458182/2022" "EPI_ISL_11438983" "ON090688.1" "Pavitra Roychoudhury et al" "UW Virology Lab" "UW Virology Lab" "https://www.epicov.org/acknowledgement/89/83/EPI_ISL_11438983.json"
48752 "USA/WA-CDC-UW22031461715/2022" "EPI_ISL_11438968" "ON090692.1" "Pavitra Roychoudhury et al" "UW Virology Lab" "UW Virology Lab" "https://www.epicov.org/acknowledgement/89/68/EPI_ISL_11438968.json"
48753 "USA/WA-CDC-UW22031463654/2022" "EPI_ISL_11438777" "ON090641.1" "Pavitra Roychoudhury et al" "UW Virology Lab" "UW Virology Lab" "https://www.epicov.org/acknowledgement/87/77/EPI_ISL_11438777.json"
48754 "USA/WA-CDC-UW22031463883/2022" "EPI_ISL_11439153" "?" "Pavitra Roychoudhury et al" "UW Virology Lab" "UW Virology Lab" "https://www.epicov.org/acknowledgement/91/53/EPI_ISL_11439153.json"
48755 "USA/WA-CDC-UW22031464167/2022" "EPI_ISL_11438966" "ON090690.1" "Pavitra Roychoudhury et al" "UW Virology Lab" "UW Virology Lab" "https://www.epicov.org/acknowledgement/89/66/EPI_ISL_11438966.json"
48756 "USA/WA-CDC-UW22031464867/2022" "EPI_ISL_11439151" "ON090623.1" "Pavitra Roychoudhury et al" "UW Virology Lab" "UW Virology Lab" "https://www.epicov.org/acknowledgement/91/51/EPI_ISL_11439151.json"
48757 "USA/WA-CDC-UW22031467087/2022" "EPI_ISL_11439180" "ON090670.1" "Pavitra Roychoudhury et al" "UW Virology Lab" "UW Virology Lab" "https://www.epicov.org/acknowledgement/91/80/EPI_ISL_11439180.json"
48758 "USA/WA-CDC-UW22031467301/2022" "EPI_ISL_11439174" "ON090680.1" "Pavitra Roychoudhury et al" "UW Virology Lab" "UW Virology Lab" "https://www.epicov.org/acknowledgement/91/74/EPI_ISL_11439174.json"
48759 "USA/WA-CDC-UW22031468320/2022" "EPI_ISL_11438793" "ON090729.1" "Pavitra Roychoudhury et al" "UW Virology Lab" "UW Virology Lab" "https://www.epicov.org/acknowledgement/87/93/EPI_ISL_11438793.json"
48760 "USA/WA-CDC-UW22031468440/2022" "EPI_ISL_11439145" "ON090636.1" "Pavitra Roychoudhury et al" "UW Virology Lab" "UW Virology Lab" "https://www.epicov.org/acknowledgement/91/45/EPI_ISL_11439145.json"
48761 "USA/WA-CDC-UW22031468797/2022" "EPI_ISL_11438790" "ON090726.1" "Pavitra Roychoudhury et al" "UW Virology Lab" "UW Virology Lab" "https://www.epicov.org/acknowledgement/87/90/EPI_ISL_11438790.json"
48762 "USA/WA-CDC-UW22031469172/2022" "EPI_ISL_11438970" "ON090694.1" "Pavitra Roychoudhury et al" "UW Virology Lab" "UW Virology Lab" "https://www.epicov.org/acknowledgement/89/70/EPI_ISL_11438970.json"
48763 "USA/WA-CDC-UW22031469709/2022" "EPI_ISL_11438997" "ON090746.1" "Pavitra Roychoudhury et al" "UW Virology Lab" "UW Virology Lab" "https://www.epicov.org/acknowledgement/89/97/EPI_ISL_11438997.json"
48764 "USA/WA-CDC-UW22031471079/2022" "EPI_ISL_11438996" "ON090750.1" "Pavitra Roychoudhury et al" "UW Virology Lab" "UW Virology Lab" "https://www.epicov.org/acknowledgement/89/96/EPI_ISL_11438996.json"
48765 "USA/WA-CDC-UW22031471241/2022" "EPI_ISL_11439188" "ON090657.1" "Pavitra Roychoudhury et al" "UW Virology Lab" "UW Virology Lab" "https://www.epicov.org/acknowledgement/91/88/EPI_ISL_11439188.json"
48766 "USA/WA-CDC-UW22031473146/2022" "EPI_ISL_11438972" "ON090696.1" "Pavitra Roychoudhury et al" "UW Virology Lab" "UW Virology Lab" "https://www.epicov.org/acknowledgement/89/72/EPI_ISL_11438972.json"
48767 "USA/WA-CDC-UW22031474054/2022" "EPI_ISL_11438995" "ON090744.1" "Pavitra Roychoudhury et al" "UW Virology Lab" "UW Virology Lab" "https://www.epicov.org/acknowledgement/89/95/EPI_ISL_11438995.json"
48768 "USA/WA-CDC-UW22031474984/2022" "EPI_ISL_11438791" "ON090727.1" "Pavitra Roychoudhury et al" "UW Virology Lab" "UW Virology Lab" "https://www.epicov.org/acknowledgement/87/91/EPI_ISL_11438791.json"
48769 "USA/WA-CDC-UW22031476887/2022" "EPI_ISL_11439169" "ON090675.1" "Pavitra Roychoudhury et al" "UW Virology Lab" "UW Virology Lab" "https://www.epicov.org/acknowledgement/91/69/EPI_ISL_11439169.json"
48770 "USA/WA-CDC-UW22031477236/2022" "EPI_ISL_11439010" "ON090642.1" "Pavitra Roychoudhury et al" "UW Virology Lab" "UW Virology Lab" "https://www.epicov.org/acknowledgement/90/10/EPI_ISL_11439010.json"
48771 "USA/WA-CDC-UW22031477245/2022" "EPI_ISL_11438978" "ON090703.1" "Pavitra Roychoudhury et al" "UW Virology Lab" "UW Virology Lab" "https://www.epicov.org/acknowledgement/89/78/EPI_ISL_11438978.json"
48772 "USA/WA-CDC-UW22031478013/2022" "EPI_ISL_11438779" "ON090715.1" "Pavitra Roychoudhury et al" "UW Virology Lab" "UW Virology Lab" "https://www.epicov.org/acknowledgement/87/79/EPI_ISL_11438779.json"
48773 "USA/WA-CDC-UW22031482086/2022" "EPI_ISL_11439159" "ON090630.1" "Pavitra Roychoudhury et al" "UW Virology Lab" "UW Virology Lab" "https://www.epicov.org/acknowledgement/91/59/EPI_ISL_11439159.json"
48774 "USA/WA-CDC-UW22031485390/2022" "EPI_ISL_11438986" "ON090710.1" "Pavitra Roychoudhury et al" "UW Virology Lab" "UW Virology Lab" "https://www.epicov.org/acknowledgement/89/86/EPI_ISL_11438986.json"
48775 "USA/WA-CDC-UW22031485519/2022" "EPI_ISL_11438982" "ON090707.1" "Pavitra Roychoudhury et al" "UW Virology Lab" "UW Virology Lab" "https://www.epicov.org/acknowledgement/89/82/EPI_ISL_11438982.json"
48776 "USA/WA-CDC-UW22031485642/2022" "EPI_ISL_11438788" "ON090724.1" "Pavitra Roychoudhury et al" "UW Virology Lab" "UW Virology Lab" "https://www.epicov.org/acknowledgement/87/88/EPI_ISL_11438788.json"
48777 "USA/WA-CDC-UW22031486771/2022" "EPI_ISL_11439185" "ON090654.1" "Pavitra Roychoudhury et al" "UW Virology Lab" "UW Virology Lab" "https://www.epicov.org/acknowledgement/91/85/EPI_ISL_11439185.json"
48778 "USA/WA-CDC-UW22031488183/2022" "EPI_ISL_11439179" "ON090685.1" "Pavitra Roychoudhury et al" "UW Virology Lab" "UW Virology Lab" "https://www.epicov.org/acknowledgement/91/79/EPI_ISL_11439179.json"
48779 "USA/WA-CDC-UW22031488270/2022" "EPI_ISL_11438794" "ON090730.1" "Pavitra Roychoudhury et al" "UW Virology Lab" "UW Virology Lab" "https://www.epicov.org/acknowledgement/87/94/EPI_ISL_11438794.json"
48780 "USA/WA-CDC-UW22031488645/2022" "EPI_ISL_11439186" "ON090655.1" "Pavitra Roychoudhury et al" "UW Virology Lab" "UW Virology Lab" "https://www.epicov.org/acknowledgement/91/86/EPI_ISL_11439186.json"
48781 "USA/WA-CDC-UW22031489396/2022" "EPI_ISL_11438787" "ON090723.1" "Pavitra Roychoudhury et al" "UW Virology Lab" "UW Virology Lab" "https://www.epicov.org/acknowledgement/87/87/EPI_ISL_11438787.json"
48782 "USA/WA-CDC-UW22031489723/2022" "EPI_ISL_11439172" "ON090678.1" "Pavitra Roychoudhury et al" "UW Virology Lab" "UW Virology Lab" "https://www.epicov.org/acknowledgement/91/72/EPI_ISL_11439172.json"
48783 "USA/WA-CDC-UW22031489880/2022" "EPI_ISL_11439009" "ON090643.1" "Pavitra Roychoudhury et al" "UW Virology Lab" "UW Virology Lab" "https://www.epicov.org/acknowledgement/90/09/EPI_ISL_11439009.json"
48784 "USA/WA-CDC-UW22031490458/2022" "EPI_ISL_11438990" "ON090745.1" "Pavitra Roychoudhury et al" "UW Virology Lab" "UW Virology Lab" "https://www.epicov.org/acknowledgement/89/90/EPI_ISL_11438990.json"
48785 "USA/WA-CDC-UW22031490626/2022" "EPI_ISL_11438991" "ON090741.1" "Pavitra Roychoudhury et al" "UW Virology Lab" "UW Virology Lab" "https://www.epicov.org/acknowledgement/89/91/EPI_ISL_11438991.json"
48786 "USA/WA-CDC-UW22031490719/2022" "EPI_ISL_11438974" "ON090739.1" "Pavitra Roychoudhury et al" "UW Virology Lab" "UW Virology Lab" "https://www.epicov.org/acknowledgement/89/74/EPI_ISL_11438974.json"
48787 "USA/WA-CDC-UW22031490773/2022" "EPI_ISL_11438992" "ON090742.1" "Pavitra Roychoudhury et al" "UW Virology Lab" "UW Virology Lab" "https://www.epicov.org/acknowledgement/89/92/EPI_ISL_11438992.json"
48788 "USA/WA-CDC-UW22031491791/2022" "EPI_ISL_11438976" "ON090701.1" "Pavitra Roychoudhury et al" "UW Virology Lab" "UW Virology Lab" "https://www.epicov.org/acknowledgement/89/76/EPI_ISL_11438976.json"
48789 "USA/WA-CDC-UW22031492614/2022" "EPI_ISL_11438977" "ON090702.1" "Pavitra Roychoudhury et al" "UW Virology Lab" "UW Virology Lab" "https://www.epicov.org/acknowledgement/89/77/EPI_ISL_11438977.json"
48790 "USA/WA-CDC-UW22031492918/2022" "EPI_ISL_11438776" "ON090735.1" "Pavitra Roychoudhury et al" "UW Virology Lab" "UW Virology Lab" "https://www.epicov.org/acknowledgement/87/76/EPI_ISL_11438776.json"
48791 "USA/WA-CDC-UW22031493379/2022" "EPI_ISL_11439006" "ON090646.1" "Pavitra Roychoudhury et al" "UW Virology Lab" "UW Virology Lab" "https://www.epicov.org/acknowledgement/90/06/EPI_ISL_11439006.json"
48792 "USA/WA-CDC-UW22031494104/2022" "EPI_ISL_11439001" "ON090689.1" "Pavitra Roychoudhury et al" "UW Virology Lab" "UW Virology Lab" "https://www.epicov.org/acknowledgement/90/01/EPI_ISL_11439001.json"
48793 "USA/WA-CDC-UW22031496417/2022" "EPI_ISL_11438965" "ON090700.1" "Pavitra Roychoudhury et al" "UW Virology Lab" "UW Virology Lab" "https://www.epicov.org/acknowledgement/89/65/EPI_ISL_11438965.json"
48794 "USA/WA-CDC-UW22031496664/2022" "EPI_ISL_11439166" "ON090672.1" "Pavitra Roychoudhury et al" "UW Virology Lab" "UW Virology Lab" "https://www.epicov.org/acknowledgement/91/66/EPI_ISL_11439166.json"
48795 "USA/WA-CDC-UW22031497208/2022" "EPI_ISL_11438971" "ON090695.1" "Pavitra Roychoudhury et al" "UW Virology Lab" "UW Virology Lab" "https://www.epicov.org/acknowledgement/89/71/EPI_ISL_11438971.json"
48796 "USA/WA-CDC-UW22031497745/2022" "EPI_ISL_11438967" "ON090691.1" "Pavitra Roychoudhury et al" "UW Virology Lab" "UW Virology Lab" "https://www.epicov.org/acknowledgement/89/67/EPI_ISL_11438967.json"
48797 "USA/WA-CDC-UW22031498317/2022" "EPI_ISL_11438780" "ON090716.1" "Pavitra Roychoudhury et al" "UW Virology Lab" "UW Virology Lab" "https://www.epicov.org/acknowledgement/87/80/EPI_ISL_11438780.json"
48798 "USA/WA-CDC-UW22031498902/2022" "EPI_ISL_11439157" "ON090626.1" "Pavitra Roychoudhury et al" "UW Virology Lab" "UW Virology Lab" "https://www.epicov.org/acknowledgement/91/57/EPI_ISL_11439157.json"
48799 "USA/WA-CDC-UW22031502554/2022" "EPI_ISL_11438959" "ON090775.1" "Pavitra Roychoudhury et al" "UW Virology Lab" "UW Virology Lab" "https://www.epicov.org/acknowledgement/89/59/EPI_ISL_11438959.json"
48800 "USA/WA-CDC-UW22031504098/2022" "EPI_ISL_11438737" "ON090778.1" "Pavitra Roychoudhury et al" "UW Virology Lab" "UW Virology Lab" "https://www.epicov.org/acknowledgement/87/37/EPI_ISL_11438737.json"
48801 "USA/WA-CDC-UW22031505380/2022" "EPI_ISL_11438768" "ON090794.1" "Pavitra Roychoudhury et al" "UW Virology Lab" "UW Virology Lab" "https://www.epicov.org/acknowledgement/87/68/EPI_ISL_11438768.json"
48802 "USA/WA-CDC-UW22031507525/2022" "EPI_ISL_11438762" "ON090799.1" "Pavitra Roychoudhury et al" "UW Virology Lab" "UW Virology Lab" "https://www.epicov.org/acknowledgement/87/62/EPI_ISL_11438762.json"
48803 "USA/WA-CDC-UW22031507788/2022" "EPI_ISL_11438765" "ON090802.1" "Pavitra Roychoudhury et al" "UW Virology Lab" "UW Virology Lab" "https://www.epicov.org/acknowledgement/87/65/EPI_ISL_11438765.json"
48804 "USA/WA-CDC-UW22031509755/2022" "EPI_ISL_11438761" "ON090800.1" "Pavitra Roychoudhury et al" "UW Virology Lab" "UW Virology Lab" "https://www.epicov.org/acknowledgement/87/61/EPI_ISL_11438761.json"
48805 "USA/WA-CDC-UW22031511111/2022" "EPI_ISL_11438953" "ON090787.1" "Pavitra Roychoudhury et al" "UW Virology Lab" "UW Virology Lab" "https://www.epicov.org/acknowledgement/89/53/EPI_ISL_11438953.json"
48806 "USA/WA-CDC-UW22031514981/2022" "EPI_ISL_11438957" "ON090773.1" "Pavitra Roychoudhury et al" "UW Virology Lab" "UW Virology Lab" "https://www.epicov.org/acknowledgement/89/57/EPI_ISL_11438957.json"
48807 "USA/WA-CDC-UW22031515539/2022" "EPI_ISL_11438764" "ON090797.1" "Pavitra Roychoudhury et al" "UW Virology Lab" "UW Virology Lab" "https://www.epicov.org/acknowledgement/87/64/EPI_ISL_11438764.json"
48808 "USA/WA-CDC-UW22031516033/2022" "EPI_ISL_11439129" "ON090812.1" "Pavitra Roychoudhury et al" "UW Virology Lab" "UW Virology Lab" "https://www.epicov.org/acknowledgement/91/29/EPI_ISL_11439129.json"
48809 "USA/WA-CDC-UW22031519918/2022" "EPI_ISL_11438956" "ON090772.1" "Pavitra Roychoudhury et al" "UW Virology Lab" "UW Virology Lab" "https://www.epicov.org/acknowledgement/89/56/EPI_ISL_11438956.json"
48810 "USA/WA-CDC-UW22031522380/2022" "EPI_ISL_11438746" "ON090767.1" "Pavitra Roychoudhury et al" "UW Virology Lab" "UW Virology Lab" "https://www.epicov.org/acknowledgement/87/46/EPI_ISL_11438746.json"
48811 "USA/WA-CDC-UW22031523655/2022" "EPI_ISL_11438756" "ON090761.1" "Pavitra Roychoudhury et al" "UW Virology Lab" "UW Virology Lab" "https://www.epicov.org/acknowledgement/87/56/EPI_ISL_11438756.json"
48812 "USA/WA-CDC-UW22031525268/2022" "EPI_ISL_11439132" "ON090807.1" "Pavitra Roychoudhury et al" "UW Virology Lab" "UW Virology Lab" "https://www.epicov.org/acknowledgement/91/32/EPI_ISL_11439132.json"
48813 "USA/WA-CDC-UW22031526476/2022" "EPI_ISL_11438745" "ON090785.1" "Pavitra Roychoudhury et al" "UW Virology Lab" "UW Virology Lab" "https://www.epicov.org/acknowledgement/87/45/EPI_ISL_11438745.json"
48814 "USA/WA-CDC-UW22031528307/2022" "EPI_ISL_11439125" "ON090811.1" "Pavitra Roychoudhury et al" "UW Virology Lab" "UW Virology Lab" "https://www.epicov.org/acknowledgement/91/25/EPI_ISL_11439125.json"
48815 "USA/WA-CDC-UW22031528562/2022" "EPI_ISL_11439131" "ON090805.1" "Pavitra Roychoudhury et al" "UW Virology Lab" "UW Virology Lab" "https://www.epicov.org/acknowledgement/91/31/EPI_ISL_11439131.json"
48816 "USA/WA-CDC-UW22031529760/2022" "EPI_ISL_11438766" "ON090796.1" "Pavitra Roychoudhury et al" "UW Virology Lab" "UW Virology Lab" "https://www.epicov.org/acknowledgement/87/66/EPI_ISL_11438766.json"
48817 "USA/WA-CDC-UW22031530279/2022" "EPI_ISL_11438759" "ON090803.1" "Pavitra Roychoudhury et al" "UW Virology Lab" "UW Virology Lab" "https://www.epicov.org/acknowledgement/87/59/EPI_ISL_11438759.json"
48818 "USA/WA-CDC-UW22031530385/2022" "EPI_ISL_11439134" "ON090813.1" "Pavitra Roychoudhury et al" "UW Virology Lab" "UW Virology Lab" "https://www.epicov.org/acknowledgement/91/34/EPI_ISL_11439134.json"
48819 "USA/WA-CDC-UW22031533358/2022" "EPI_ISL_11439135" "ON090786.1" "Pavitra Roychoudhury et al" "UW Virology Lab" "UW Virology Lab" "https://www.epicov.org/acknowledgement/91/35/EPI_ISL_11439135.json"
48820 "USA/WA-CDC-UW22031535122/2022" "EPI_ISL_11438758" "ON090758.1" "Pavitra Roychoudhury et al" "UW Virology Lab" "UW Virology Lab" "https://www.epicov.org/acknowledgement/87/58/EPI_ISL_11438758.json"
48821 "USA/WA-CDC-UW22031535908/2022" "EPI_ISL_11438744" "ON090769.1" "Pavitra Roychoudhury et al" "UW Virology Lab" "UW Virology Lab" "https://www.epicov.org/acknowledgement/87/44/EPI_ISL_11438744.json"
48822 "USA/WA-CDC-UW22031540118/2022" "EPI_ISL_11438754" "ON090766.1" "Pavitra Roychoudhury et al" "UW Virology Lab" "UW Virology Lab" "https://www.epicov.org/acknowledgement/87/54/EPI_ISL_11438754.json"
48823 "USA/WA-CDC-UW22031544605/2022" "EPI_ISL_11438752" "ON090752.1" "Pavitra Roychoudhury et al" "UW Virology Lab" "UW Virology Lab" "https://www.epicov.org/acknowledgement/87/52/EPI_ISL_11438752.json"
48824 "USA/WA-CDC-UW22031544693/2022" "EPI_ISL_11438772" "ON090790.1" "Pavitra Roychoudhury et al" "UW Virology Lab" "UW Virology Lab" "https://www.epicov.org/acknowledgement/87/72/EPI_ISL_11438772.json"
48825 "USA/WA-CDC-UW22031546352/2022" "EPI_ISL_11439126" "ON090810.1" "Pavitra Roychoudhury et al" "UW Virology Lab" "UW Virology Lab" "https://www.epicov.org/acknowledgement/91/26/EPI_ISL_11439126.json"
48826 "USA/WA-CDC-UW22031548798/2022" "EPI_ISL_11438961" "ON090777.1" "Pavitra Roychoudhury et al" "UW Virology Lab" "UW Virology Lab" "https://www.epicov.org/acknowledgement/89/61/EPI_ISL_11438961.json"
48827 "USA/WA-CDC-UW22031551108/2022" "EPI_ISL_11438750" "ON090755.1" "Pavitra Roychoudhury et al" "UW Virology Lab" "UW Virology Lab" "https://www.epicov.org/acknowledgement/87/50/EPI_ISL_11438750.json"
48828 "USA/WA-CDC-UW22031554977/2022" "EPI_ISL_11438755" "ON090759.1" "Pavitra Roychoudhury et al" "UW Virology Lab" "UW Virology Lab" "https://www.epicov.org/acknowledgement/87/55/EPI_ISL_11438755.json"
48829 "USA/WA-CDC-UW22031556265/2022" "EPI_ISL_11439137" "ON090765.1" "Pavitra Roychoudhury et al" "UW Virology Lab" "UW Virology Lab" "https://www.epicov.org/acknowledgement/91/37/EPI_ISL_11439137.json"
48830 "USA/WA-CDC-UW22031557139/2022" "EPI_ISL_11438741" "ON090768.1" "Pavitra Roychoudhury et al" "UW Virology Lab" "UW Virology Lab" "https://www.epicov.org/acknowledgement/87/41/EPI_ISL_11438741.json"
48831 "USA/WA-CDC-UW22031560824/2022" "EPI_ISL_11438954" "ON090770.1" "Pavitra Roychoudhury et al" "UW Virology Lab" "UW Virology Lab" "https://www.epicov.org/acknowledgement/89/54/EPI_ISL_11438954.json"
48832 "USA/WA-CDC-UW22031563488/2022" "EPI_ISL_11438767" "ON090795.1" "Pavitra Roychoudhury et al" "UW Virology Lab" "UW Virology Lab" "https://www.epicov.org/acknowledgement/87/67/EPI_ISL_11438767.json"
48833 "USA/WA-CDC-UW22031563719/2022" "EPI_ISL_11438738" "ON090779.1" "Pavitra Roychoudhury et al" "UW Virology Lab" "UW Virology Lab" "https://www.epicov.org/acknowledgement/87/38/EPI_ISL_11438738.json"
48834 "USA/WA-CDC-UW22031564699/2022" "EPI_ISL_11438749" "ON090754.1" "Pavitra Roychoudhury et al" "UW Virology Lab" "UW Virology Lab" "https://www.epicov.org/acknowledgement/87/49/EPI_ISL_11438749.json"
48835 "USA/WA-CDC-UW22031564940/2022" "EPI_ISL_11439133" "ON090804.1" "Pavitra Roychoudhury et al" "UW Virology Lab" "UW Virology Lab" "https://www.epicov.org/acknowledgement/91/33/EPI_ISL_11439133.json"
48836 "USA/WA-CDC-UW22031569757/2022" "EPI_ISL_11438747" "ON090760.1" "Pavitra Roychoudhury et al" "UW Virology Lab" "UW Virology Lab" "https://www.epicov.org/acknowledgement/87/47/EPI_ISL_11438747.json"
48837 "USA/WA-CDC-UW22031570691/2022" "EPI_ISL_11438769" "ON090793.1" "Pavitra Roychoudhury et al" "UW Virology Lab" "UW Virology Lab" "https://www.epicov.org/acknowledgement/87/69/EPI_ISL_11438769.json"
48838 "USA/WA-CDC-UW22031573317/2022" "EPI_ISL_11439139" "ON090763.1" "Pavitra Roychoudhury et al" "UW Virology Lab" "UW Virology Lab" "https://www.epicov.org/acknowledgement/91/39/EPI_ISL_11439139.json"
48839 "USA/WA-CDC-UW22031574465/2022" "EPI_ISL_11438742" "ON090783.1" "Pavitra Roychoudhury et al" "UW Virology Lab" "UW Virology Lab" "https://www.epicov.org/acknowledgement/87/42/EPI_ISL_11438742.json"
48840 "USA/WA-CDC-UW22031574839/2022" "EPI_ISL_11438753" "ON090757.1" "Pavitra Roychoudhury et al" "UW Virology Lab" "UW Virology Lab" "https://www.epicov.org/acknowledgement/87/53/EPI_ISL_11438753.json"
48841 "USA/WA-CDC-UW22031575915/2022" "EPI_ISL_11438760" "ON090801.1" "Pavitra Roychoudhury et al" "UW Virology Lab" "UW Virology Lab" "https://www.epicov.org/acknowledgement/87/60/EPI_ISL_11438760.json"
48842 "USA/WA-CDC-UW22031578842/2022" "EPI_ISL_11438748" "ON090751.1" "Pavitra Roychoudhury et al" "UW Virology Lab" "UW Virology Lab" "https://www.epicov.org/acknowledgement/87/48/EPI_ISL_11438748.json"
48843 "USA/WA-CDC-UW22031579069/2022" "EPI_ISL_11438770" "ON090792.1" "Pavitra Roychoudhury et al" "UW Virology Lab" "UW Virology Lab" "https://www.epicov.org/acknowledgement/87/70/EPI_ISL_11438770.json"
48844 "USA/WA-CDC-UW22031579097/2022" "EPI_ISL_11438960" "ON090776.1" "Pavitra Roychoudhury et al" "UW Virology Lab" "UW Virology Lab" "https://www.epicov.org/acknowledgement/89/60/EPI_ISL_11438960.json"
48845 "USA/WA-CDC-UW22031579426/2022" "EPI_ISL_11438740" "ON090781.1" "Pavitra Roychoudhury et al" "UW Virology Lab" "UW Virology Lab" "https://www.epicov.org/acknowledgement/87/40/EPI_ISL_11438740.json"
48846 "USA/WA-CDC-UW22031579624/2022" "EPI_ISL_11438955" "ON090771.1" "Pavitra Roychoudhury et al" "UW Virology Lab" "UW Virology Lab" "https://www.epicov.org/acknowledgement/89/55/EPI_ISL_11438955.json"
48847 "USA/WA-CDC-UW22031580900/2022" "EPI_ISL_11439130" "ON090806.1" "Pavitra Roychoudhury et al" "UW Virology Lab" "UW Virology Lab" "https://www.epicov.org/acknowledgement/91/30/EPI_ISL_11439130.json"
48848 "USA/WA-CDC-UW22031581495/2022" "EPI_ISL_11438774" "ON090788.1" "Pavitra Roychoudhury et al" "UW Virology Lab" "UW Virology Lab" "https://www.epicov.org/acknowledgement/87/74/EPI_ISL_11438774.json"
48849 "USA/WA-CDC-UW22031582066/2022" "EPI_ISL_11439127" "ON090809.1" "Pavitra Roychoudhury et al" "UW Virology Lab" "UW Virology Lab" "https://www.epicov.org/acknowledgement/91/27/EPI_ISL_11439127.json"
48850 "USA/WA-CDC-UW22031582416/2022" "EPI_ISL_11438773" "ON090789.1" "Pavitra Roychoudhury et al" "UW Virology Lab" "UW Virology Lab" "https://www.epicov.org/acknowledgement/87/73/EPI_ISL_11438773.json"
48851 "USA/WA-CDC-UW22031583104/2022" "EPI_ISL_11439138" "ON090764.1" "Pavitra Roychoudhury et al" "UW Virology Lab" "UW Virology Lab" "https://www.epicov.org/acknowledgement/91/38/EPI_ISL_11439138.json"
48852 "USA/WA-CDC-UW22031584386/2022" "EPI_ISL_11439128" "ON090808.1" "Pavitra Roychoudhury et al" "UW Virology Lab" "UW Virology Lab" "https://www.epicov.org/acknowledgement/91/28/EPI_ISL_11439128.json"
48853 "USA/WA-CDC-UW22031588637/2022" "EPI_ISL_11438757" "ON090762.1" "Pavitra Roychoudhury et al" "UW Virology Lab" "UW Virology Lab" "https://www.epicov.org/acknowledgement/87/57/EPI_ISL_11438757.json"
48854 "USA/WA-CDC-UW22031589597/2022" "EPI_ISL_11438763" "ON090798.1" "Pavitra Roychoudhury et al" "UW Virology Lab" "UW Virology Lab" "https://www.epicov.org/acknowledgement/87/63/EPI_ISL_11438763.json"
48855 "USA/WA-CDC-UW22031594908/2022" "EPI_ISL_11438751" "ON090756.1" "Pavitra Roychoudhury et al" "UW Virology Lab" "UW Virology Lab" "https://www.epicov.org/acknowledgement/87/51/EPI_ISL_11438751.json"
48856 "USA/WA-CDC-UW22031595272/2022" "EPI_ISL_11438739" "ON090780.1" "Pavitra Roychoudhury et al" "UW Virology Lab" "UW Virology Lab" "https://www.epicov.org/acknowledgement/87/39/EPI_ISL_11438739.json"
48857 "USA/WA-CDC-UW22031598084/2022" "EPI_ISL_11438958" "ON090774.1" "Pavitra Roychoudhury et al" "UW Virology Lab" "UW Virology Lab" "https://www.epicov.org/acknowledgement/89/58/EPI_ISL_11438958.json"
48858 "USA/WA-CDC-UW22031598295/2022" "EPI_ISL_11438743" "ON090784.1" "Pavitra Roychoudhury et al" "UW Virology Lab" "UW Virology Lab" "https://www.epicov.org/acknowledgement/87/43/EPI_ISL_11438743.json"
48859 "USA/WA-CDC-UW22031598389/2022" "EPI_ISL_11438771" "ON090791.1" "Pavitra Roychoudhury et al" "UW Virology Lab" "UW Virology Lab" "https://www.epicov.org/acknowledgement/87/71/EPI_ISL_11438771.json"
48860 "USA/WA-CDC-UW22031598756/2022" "EPI_ISL_11439136" "ON090782.1" "Pavitra Roychoudhury et al" "UW Virology Lab" "UW Virology Lab" "https://www.epicov.org/acknowledgement/91/36/EPI_ISL_11439136.json"
48861 "USA/WA-CDC-UW22031602317/2022" "EPI_ISL_11438940" "ON090839.1" "Pavitra Roychoudhury et al" "UW Virology Lab" "UW Virology Lab" "https://www.epicov.org/acknowledgement/89/40/EPI_ISL_11438940.json"
48862 "USA/WA-CDC-UW22031604428/2022" "EPI_ISL_11439110" "ON090869.1" "Pavitra Roychoudhury et al" "UW Virology Lab" "UW Virology Lab" "https://www.epicov.org/acknowledgement/91/10/EPI_ISL_11439110.json"
48863 "USA/WA-CDC-UW22031605247/2022" "EPI_ISL_11438936" "ON090814.1" "Pavitra Roychoudhury et al" "UW Virology Lab" "UW Virology Lab" "https://www.epicov.org/acknowledgement/89/36/EPI_ISL_11438936.json"
48864 "USA/WA-CDC-UW22031605498/2022" "EPI_ISL_11439124" "ON090849.1" "Pavitra Roychoudhury et al" "UW Virology Lab" "UW Virology Lab" "https://www.epicov.org/acknowledgement/91/24/EPI_ISL_11439124.json"
48865 "USA/WA-CDC-UW22031607243/2022" "EPI_ISL_11439096" "ON090825.1" "Pavitra Roychoudhury et al" "UW Virology Lab" "UW Virology Lab" "https://www.epicov.org/acknowledgement/90/96/EPI_ISL_11439096.json"
48866 "USA/WA-CDC-UW22031607694/2022" "EPI_ISL_11439088" "ON090886.1" "Pavitra Roychoudhury et al" "UW Virology Lab" "UW Virology Lab" "https://www.epicov.org/acknowledgement/90/88/EPI_ISL_11439088.json"
48867 "USA/WA-CDC-UW22031608455/2022" "EPI_ISL_11438729" "ON090819.1" "Pavitra Roychoudhury et al" "UW Virology Lab" "UW Virology Lab" "https://www.epicov.org/acknowledgement/87/29/EPI_ISL_11438729.json"
48868 "USA/WA-CDC-UW22031612085/2022" "EPI_ISL_11439100" "ON090859.1" "Pavitra Roychoudhury et al" "UW Virology Lab" "UW Virology Lab" "https://www.epicov.org/acknowledgement/91/00/EPI_ISL_11439100.json"
48869 "USA/WA-CDC-UW22031613715/2022" "EPI_ISL_11439109" "ON090868.1" "Pavitra Roychoudhury et al" "UW Virology Lab" "UW Virology Lab" "https://www.epicov.org/acknowledgement/91/09/EPI_ISL_11439109.json"
48870 "USA/WA-CDC-UW22031618612/2022" "EPI_ISL_11438941" "ON090885.1" "Pavitra Roychoudhury et al" "UW Virology Lab" "UW Virology Lab" "https://www.epicov.org/acknowledgement/89/41/EPI_ISL_11438941.json"
48871 "USA/WA-CDC-UW22031618998/2022" "EPI_ISL_11438935" "ON090815.1" "Pavitra Roychoudhury et al" "UW Virology Lab" "UW Virology Lab" "https://www.epicov.org/acknowledgement/89/35/EPI_ISL_11438935.json"
48872 "USA/WA-CDC-UW22031620355/2022" "EPI_ISL_11439113" "ON090854.1" "Pavitra Roychoudhury et al" "UW Virology Lab" "UW Virology Lab" "https://www.epicov.org/acknowledgement/91/13/EPI_ISL_11439113.json"
48873 "USA/WA-CDC-UW22031624571/2022" "EPI_ISL_11439112" "ON090855.1" "Pavitra Roychoudhury et al" "UW Virology Lab" "UW Virology Lab" "https://www.epicov.org/acknowledgement/91/12/EPI_ISL_11439112.json"
48874 "USA/WA-CDC-UW22031624751/2022" "EPI_ISL_11439090" "ON090872.1" "Pavitra Roychoudhury et al" "UW Virology Lab" "UW Virology Lab" "https://www.epicov.org/acknowledgement/90/90/EPI_ISL_11439090.json"
48875 "USA/WA-CDC-UW22031626655/2022" "EPI_ISL_11439097" "ON090856.1" "Pavitra Roychoudhury et al" "UW Virology Lab" "UW Virology Lab" "https://www.epicov.org/acknowledgement/90/97/EPI_ISL_11439097.json"
48876 "USA/WA-CDC-UW22031626852/2022" "EPI_ISL_11438945" "ON090887.1" "Pavitra Roychoudhury et al" "UW Virology Lab" "UW Virology Lab" "https://www.epicov.org/acknowledgement/89/45/EPI_ISL_11438945.json"
48877 "USA/WA-CDC-UW22031627679/2022" "EPI_ISL_11438728" "ON090820.1" "Pavitra Roychoudhury et al" "UW Virology Lab" "UW Virology Lab" "https://www.epicov.org/acknowledgement/87/28/EPI_ISL_11438728.json"
48878 "USA/WA-CDC-UW22031629035/2022" "EPI_ISL_11439089" "ON090888.1" "Pavitra Roychoudhury et al" "UW Virology Lab" "UW Virology Lab" "https://www.epicov.org/acknowledgement/90/89/EPI_ISL_11439089.json"
48879 "USA/WA-CDC-UW22031629236/2022" "EPI_ISL_11438946" "ON090880.1" "Pavitra Roychoudhury et al" "UW Virology Lab" "UW Virology Lab" "https://www.epicov.org/acknowledgement/89/46/EPI_ISL_11438946.json"
48880 "USA/WA-CDC-UW22031633008/2022" "EPI_ISL_11438726" "ON090874.1" "Pavitra Roychoudhury et al" "UW Virology Lab" "UW Virology Lab" "https://www.epicov.org/acknowledgement/87/26/EPI_ISL_11438726.json"
48881 "USA/WA-CDC-UW22031633522/2022" "EPI_ISL_11438950" "ON090877.1" "Pavitra Roychoudhury et al" "UW Virology Lab" "UW Virology Lab" "https://www.epicov.org/acknowledgement/89/50/EPI_ISL_11438950.json"
48882 "USA/WA-CDC-UW22031633848/2022" "EPI_ISL_11438727" "ON090818.1" "Pavitra Roychoudhury et al" "UW Virology Lab" "UW Virology Lab" "https://www.epicov.org/acknowledgement/87/27/EPI_ISL_11438727.json"
48883 "USA/WA-CDC-UW22031633905/2022" "EPI_ISL_11438943" "ON090883.1" "Pavitra Roychoudhury et al" "UW Virology Lab" "UW Virology Lab" "https://www.epicov.org/acknowledgement/89/43/EPI_ISL_11438943.json"
48884 "USA/WA-CDC-UW22031634052/2022" "EPI_ISL_11438929" "ON090833.1" "Pavitra Roychoudhury et al" "UW Virology Lab" "UW Virology Lab" "https://www.epicov.org/acknowledgement/89/29/EPI_ISL_11438929.json"
48885 "USA/WA-CDC-UW22031634166/2022" "EPI_ISL_11438934" "ON090816.1" "Pavitra Roychoudhury et al" "UW Virology Lab" "UW Virology Lab" "https://www.epicov.org/acknowledgement/89/34/EPI_ISL_11438934.json"
48886 "USA/WA-CDC-UW22031634472/2022" "EPI_ISL_11439106" "ON090865.1" "Pavitra Roychoudhury et al" "UW Virology Lab" "UW Virology Lab" "https://www.epicov.org/acknowledgement/91/06/EPI_ISL_11439106.json"
48887 "USA/WA-CDC-UW22031636080/2022" "EPI_ISL_11439105" "ON090864.1" "Pavitra Roychoudhury et al" "UW Virology Lab" "UW Virology Lab" "https://www.epicov.org/acknowledgement/91/05/EPI_ISL_11439105.json"
48888 "USA/WA-CDC-UW22031638184/2022" "EPI_ISL_11439116" "ON090841.1" "Pavitra Roychoudhury et al" "UW Virology Lab" "UW Virology Lab" "https://www.epicov.org/acknowledgement/91/16/EPI_ISL_11439116.json"
48889 "USA/WA-CDC-UW22031639030/2022" "EPI_ISL_11439122" "ON090847.1" "Pavitra Roychoudhury et al" "UW Virology Lab" "UW Virology Lab" "https://www.epicov.org/acknowledgement/91/22/EPI_ISL_11439122.json"
48890 "USA/WA-CDC-UW22031641114/2022" "EPI_ISL_11439119" "ON090844.1" "Pavitra Roychoudhury et al" "UW Virology Lab" "UW Virology Lab" "https://www.epicov.org/acknowledgement/91/19/EPI_ISL_11439119.json"
48891 "USA/WA-CDC-UW22031642724/2022" "EPI_ISL_11439108" "ON090867.1" "Pavitra Roychoudhury et al" "UW Virology Lab" "UW Virology Lab" "https://www.epicov.org/acknowledgement/91/08/EPI_ISL_11439108.json"
48892 "USA/WA-CDC-UW22031643874/2022" "EPI_ISL_11438733" "ON090827.1" "Pavitra Roychoudhury et al" "UW Virology Lab" "UW Virology Lab" "https://www.epicov.org/acknowledgement/87/33/EPI_ISL_11438733.json"
48893 "USA/WA-CDC-UW22031646060/2022" "EPI_ISL_11438731" "ON090824.1" "Pavitra Roychoudhury et al" "UW Virology Lab" "UW Virology Lab" "https://www.epicov.org/acknowledgement/87/31/EPI_ISL_11438731.json"
48894 "USA/WA-CDC-UW22031647521/2022" "EPI_ISL_11438944" "ON090882.1" "Pavitra Roychoudhury et al" "UW Virology Lab" "UW Virology Lab" "https://www.epicov.org/acknowledgement/89/44/EPI_ISL_11438944.json"
48895 "USA/WA-CDC-UW22031648755/2022" "EPI_ISL_11438937" "ON090831.1" "Pavitra Roychoudhury et al" "UW Virology Lab" "UW Virology Lab" "https://www.epicov.org/acknowledgement/89/37/EPI_ISL_11438937.json"
48896 "USA/WA-CDC-UW22031648862/2022" "EPI_ISL_11438730" "ON090823.1" "Pavitra Roychoudhury et al" "UW Virology Lab" "UW Virology Lab" "https://www.epicov.org/acknowledgement/87/30/EPI_ISL_11438730.json"
48897 "USA/WA-CDC-UW22031649142/2022" "EPI_ISL_11438951" "ON090876.1" "Pavitra Roychoudhury et al" "UW Virology Lab" "UW Virology Lab" "https://www.epicov.org/acknowledgement/89/51/EPI_ISL_11438951.json"
48898 "USA/WA-CDC-UW22031649410/2022" "EPI_ISL_11439121" "ON090846.1" "Pavitra Roychoudhury et al" "UW Virology Lab" "UW Virology Lab" "https://www.epicov.org/acknowledgement/91/21/EPI_ISL_11439121.json"
48899 "USA/WA-CDC-UW22031649565/2022" "EPI_ISL_11439093" "ON090851.1" "Pavitra Roychoudhury et al" "UW Virology Lab" "UW Virology Lab" "https://www.epicov.org/acknowledgement/90/93/EPI_ISL_11439093.json"
48900 "USA/WA-CDC-UW22031650145/2022" "EPI_ISL_11438725" "ON090836.1" "Pavitra Roychoudhury et al" "UW Virology Lab" "UW Virology Lab" "https://www.epicov.org/acknowledgement/87/25/EPI_ISL_11438725.json"
48901 "USA/WA-CDC-UW22031653401/2022" "EPI_ISL_11439111" "ON090870.1" "Pavitra Roychoudhury et al" "UW Virology Lab" "UW Virology Lab" "https://www.epicov.org/acknowledgement/91/11/EPI_ISL_11439111.json"
48902 "USA/WA-CDC-UW22031654126/2022" "EPI_ISL_11439115" "ON090840.1" "Pavitra Roychoudhury et al" "UW Virology Lab" "UW Virology Lab" "https://www.epicov.org/acknowledgement/91/15/EPI_ISL_11439115.json"
48903 "USA/WA-CDC-UW22031654854/2022" "EPI_ISL_11439094" "ON090873.1" "Pavitra Roychoudhury et al" "UW Virology Lab" "UW Virology Lab" "https://www.epicov.org/acknowledgement/90/94/EPI_ISL_11439094.json"
48904 "USA/WA-CDC-UW22031655204/2022" "EPI_ISL_11438948" "ON090881.1" "Pavitra Roychoudhury et al" "UW Virology Lab" "UW Virology Lab" "https://www.epicov.org/acknowledgement/89/48/EPI_ISL_11438948.json"
48905 "USA/WA-CDC-UW22031656130/2022" "EPI_ISL_11438932" "ON090822.1" "Pavitra Roychoudhury et al" "UW Virology Lab" "UW Virology Lab" "https://www.epicov.org/acknowledgement/89/32/EPI_ISL_11438932.json"
48906 "USA/WA-CDC-UW22031662144/2022" "EPI_ISL_11439095" "ON090879.1" "Pavitra Roychoudhury et al" "UW Virology Lab" "UW Virology Lab" "https://www.epicov.org/acknowledgement/90/95/EPI_ISL_11439095.json"
48907 "USA/WA-CDC-UW22031662547/2022" "EPI_ISL_11439107" "ON090866.1" "Pavitra Roychoudhury et al" "UW Virology Lab" "UW Virology Lab" "https://www.epicov.org/acknowledgement/91/07/EPI_ISL_11439107.json"
48908 "USA/WA-CDC-UW22031665005/2022" "EPI_ISL_11438939" "ON090850.1" "Pavitra Roychoudhury et al" "UW Virology Lab" "UW Virology Lab" "https://www.epicov.org/acknowledgement/89/39/EPI_ISL_11438939.json"
48909 "USA/WA-CDC-UW22031665334/2022" "EPI_ISL_11438735" "ON090829.1" "Pavitra Roychoudhury et al" "UW Virology Lab" "UW Virology Lab" "https://www.epicov.org/acknowledgement/87/35/EPI_ISL_11438735.json"
48910 "USA/WA-CDC-UW22031665537/2022" "EPI_ISL_11439099" "ON090858.1" "Pavitra Roychoudhury et al" "UW Virology Lab" "UW Virology Lab" "https://www.epicov.org/acknowledgement/90/99/EPI_ISL_11439099.json"
48911 "USA/WA-CDC-UW22031665634/2022" "EPI_ISL_11438723" "ON090834.1" "Pavitra Roychoudhury et al" "UW Virology Lab" "UW Virology Lab" "https://www.epicov.org/acknowledgement/87/23/EPI_ISL_11438723.json"
48912 "USA/WA-CDC-UW22031665769/2022" "EPI_ISL_11438952" "ON090875.1" "Pavitra Roychoudhury et al" "UW Virology Lab" "UW Virology Lab" "https://www.epicov.org/acknowledgement/89/52/EPI_ISL_11438952.json"
48913 "USA/WA-CDC-UW22031666965/2022" "EPI_ISL_11438942" "ON090884.1" "Pavitra Roychoudhury et al" "UW Virology Lab" "UW Virology Lab" "https://www.epicov.org/acknowledgement/89/42/EPI_ISL_11438942.json"
48914 "USA/WA-CDC-UW22031667756/2022" "EPI_ISL_11439104" "ON090871.1" "Pavitra Roychoudhury et al" "UW Virology Lab" "UW Virology Lab" "https://www.epicov.org/acknowledgement/91/04/EPI_ISL_11439104.json"
48915 "USA/WA-CDC-UW22031671250/2022" "EPI_ISL_11439123" "ON090848.1" "Pavitra Roychoudhury et al" "UW Virology Lab" "UW Virology Lab" "https://www.epicov.org/acknowledgement/91/23/EPI_ISL_11439123.json"
48916 "USA/WA-CDC-UW22031672637/2022" "EPI_ISL_11438949" "ON090878.1" "Pavitra Roychoudhury et al" "UW Virology Lab" "UW Virology Lab" "https://www.epicov.org/acknowledgement/89/49/EPI_ISL_11438949.json"
48917 "USA/WA-CDC-UW22031672799/2022" "EPI_ISL_11438724" "ON090835.1" "Pavitra Roychoudhury et al" "UW Virology Lab" "UW Virology Lab" "https://www.epicov.org/acknowledgement/87/24/EPI_ISL_11438724.json"
48918 "USA/WA-CDC-UW22031675256/2022" "EPI_ISL_11438931" "ON090821.1" "Pavitra Roychoudhury et al" "UW Virology Lab" "UW Virology Lab" "https://www.epicov.org/acknowledgement/89/31/EPI_ISL_11438931.json"
48919 "USA/WA-CDC-UW22031679060/2022" "EPI_ISL_11439120" "ON090845.1" "Pavitra Roychoudhury et al" "UW Virology Lab" "UW Virology Lab" "https://www.epicov.org/acknowledgement/91/20/EPI_ISL_11439120.json"
48920 "USA/WA-CDC-UW22031680079/2022" "EPI_ISL_11439114" "ON090853.1" "Pavitra Roychoudhury et al" "UW Virology Lab" "UW Virology Lab" "https://www.epicov.org/acknowledgement/91/14/EPI_ISL_11439114.json"
48921 "USA/WA-CDC-UW22031680744/2022" "EPI_ISL_11438933" "ON090817.1" "Pavitra Roychoudhury et al" "UW Virology Lab" "UW Virology Lab" "https://www.epicov.org/acknowledgement/89/33/EPI_ISL_11438933.json"
48922 "USA/WA-CDC-UW22031682297/2022" "EPI_ISL_11438947" "ON090838.1" "Pavitra Roychoudhury et al" "UW Virology Lab" "UW Virology Lab" "https://www.epicov.org/acknowledgement/89/47/EPI_ISL_11438947.json"
48923 "USA/WA-CDC-UW22031683211/2022" "EPI_ISL_11439103" "ON090863.1" "Pavitra Roychoudhury et al" "UW Virology Lab" "UW Virology Lab" "https://www.epicov.org/acknowledgement/91/03/EPI_ISL_11439103.json"
48924 "USA/WA-CDC-UW22031683565/2022" "EPI_ISL_11439117" "ON090842.1" "Pavitra Roychoudhury et al" "UW Virology Lab" "UW Virology Lab" "https://www.epicov.org/acknowledgement/91/17/EPI_ISL_11439117.json"
48925 "USA/WA-CDC-UW22031683867/2022" "EPI_ISL_11438732" "ON090826.1" "Pavitra Roychoudhury et al" "UW Virology Lab" "UW Virology Lab" "https://www.epicov.org/acknowledgement/87/32/EPI_ISL_11438732.json"
48926 "USA/WA-CDC-UW22031684030/2022" "EPI_ISL_11438734" "ON090828.1" "Pavitra Roychoudhury et al" "UW Virology Lab" "UW Virology Lab" "https://www.epicov.org/acknowledgement/87/34/EPI_ISL_11438734.json"
48927 "USA/WA-CDC-UW22031684179/2022" "EPI_ISL_11439102" "ON090861.1" "Pavitra Roychoudhury et al" "UW Virology Lab" "UW Virology Lab" "https://www.epicov.org/acknowledgement/91/02/EPI_ISL_11439102.json"
48928 "USA/WA-CDC-UW22031685020/2022" "EPI_ISL_11438928" "ON090832.1" "Pavitra Roychoudhury et al" "UW Virology Lab" "UW Virology Lab" "https://www.epicov.org/acknowledgement/89/28/EPI_ISL_11438928.json"
48929 "USA/WA-CDC-UW22031689848/2022" "EPI_ISL_11439092" "ON090852.1" "Pavitra Roychoudhury et al" "UW Virology Lab" "UW Virology Lab" "https://www.epicov.org/acknowledgement/90/92/EPI_ISL_11439092.json"
48930 "USA/WA-CDC-UW22031690002/2022" "EPI_ISL_11438938" "ON090837.1" "Pavitra Roychoudhury et al" "UW Virology Lab" "UW Virology Lab" "https://www.epicov.org/acknowledgement/89/38/EPI_ISL_11438938.json"
