## Supplementary material for "Estimating the reproduction number and transmission heterogeneity from the size distribution of clusters of identical pathogen sequences": Acknowledgments table for SARS-CoV-2 Washington state sequences (part 13 of 33)

strain "gisaid_epi_isl" "genbank_accession" "authors" "originating_lab" "submitting_lab" "url"
48931 "USA/WA-CDC-UW22031690310/2022" "EPI_ISL_11439118" "ON090843.1" "Pavitra Roychoudhury et al" "UW Virology Lab" "UW Virology Lab" "https://www.epicov.org/acknowledgement/91/18/EPI_ISL_11439118.json"
48932 "USA/WA-CDC-UW22031691562/2022" "EPI_ISL_11439091" "ON090862.1" "Pavitra Roychoudhury et al" "UW Virology Lab" "UW Virology Lab" "https://www.epicov.org/acknowledgement/90/91/EPI_ISL_11439091.json"
48933 "USA/WA-CDC-UW22031692330/2022" "EPI_ISL_11439098" "ON090857.1" "Pavitra Roychoudhury et al" "UW Virology Lab" "UW Virology Lab" "https://www.epicov.org/acknowledgement/90/98/EPI_ISL_11439098.json"
48934 "USA/WA-CDC-UW22031696734/2022" "EPI_ISL_11439101" "ON090860.1" "Pavitra Roychoudhury et al" "UW Virology Lab" "UW Virology Lab" "https://www.epicov.org/acknowledgement/91/01/EPI_ISL_11439101.json"
48935 "USA/WA-CDC-UW22031697604/2022" "EPI_ISL_11438736" "ON090830.1" "Pavitra Roychoudhury et al" "UW Virology Lab" "UW Virology Lab" "https://www.epicov.org/acknowledgement/87/36/EPI_ISL_11438736.json"
48936 "USA/WA-CDC-UW22031703930/2022" "EPI_ISL_11439069" "?" "Pavitra Roychoudhury et al" "UW Virology Lab" "UW Virology Lab" "https://www.epicov.org/acknowledgement/90/69/EPI_ISL_11439069.json"
48937 "USA/WA-CDC-UW22031705594/2022" "EPI_ISL_11439074" "ON090908.1" "Pavitra Roychoudhury et al" "UW Virology Lab" "UW Virology Lab" "https://www.epicov.org/acknowledgement/90/74/EPI_ISL_11439074.json"
48938 "USA/WA-CDC-UW22031708656/2022" "EPI_ISL_11439087" "ON090896.1" "Pavitra Roychoudhury et al" "UW Virology Lab" "UW Virology Lab" "https://www.epicov.org/acknowledgement/90/87/EPI_ISL_11439087.json"
48939 "USA/WA-CDC-UW22031717988/2022" "EPI_ISL_11439076" "ON090906.1" "Pavitra Roychoudhury et al" "UW Virology Lab" "UW Virology Lab" "https://www.epicov.org/acknowledgement/90/76/EPI_ISL_11439076.json"
48940 "USA/WA-CDC-UW22031726118/2022" "EPI_ISL_11439083" "ON090899.1" "Pavitra Roychoudhury et al" "UW Virology Lab" "UW Virology Lab" "https://www.epicov.org/acknowledgement/90/83/EPI_ISL_11439083.json"
48941 "USA/WA-CDC-UW22031730708/2022" "EPI_ISL_11439065" "ON090889.1" "Pavitra Roychoudhury et al" "UW Virology Lab" "UW Virology Lab" "https://www.epicov.org/acknowledgement/90/65/EPI_ISL_11439065.json"
48942 "USA/WA-CDC-UW22031737066/2022" "EPI_ISL_11439070" "ON090912.1" "Pavitra Roychoudhury et al" "UW Virology Lab" "UW Virology Lab" "https://www.epicov.org/acknowledgement/90/70/EPI_ISL_11439070.json"
48943 "USA/WA-CDC-UW22031742097/2022" "EPI_ISL_11439082" "ON090900.1" "Pavitra Roychoudhury et al" "UW Virology Lab" "UW Virology Lab" "https://www.epicov.org/acknowledgement/90/82/EPI_ISL_11439082.json"
48944 "USA/WA-CDC-UW22031747589/2022" "EPI_ISL_11439075" "ON090907.1" "Pavitra Roychoudhury et al" "UW Virology Lab" "UW Virology Lab" "https://www.epicov.org/acknowledgement/90/75/EPI_ISL_11439075.json"
48945 "USA/WA-CDC-UW22031753484/2022" "EPI_ISL_11439080" "ON090902.1" "Pavitra Roychoudhury et al" "UW Virology Lab" "UW Virology Lab" "https://www.epicov.org/acknowledgement/90/80/EPI_ISL_11439080.json"
48946 "USA/WA-CDC-UW22031755933/2022" "EPI_ISL_11439078" "ON090904.1" "Pavitra Roychoudhury et al" "UW Virology Lab" "UW Virology Lab" "https://www.epicov.org/acknowledgement/90/78/EPI_ISL_11439078.json"
48947 "USA/WA-CDC-UW22031760551/2022" "EPI_ISL_11439062" "ON090892.1" "Pavitra Roychoudhury et al" "UW Virology Lab" "UW Virology Lab" "https://www.epicov.org/acknowledgement/90/62/EPI_ISL_11439062.json"
48948 "USA/WA-CDC-UW22031762435/2022" "EPI_ISL_11439085" "ON090898.1" "Pavitra Roychoudhury et al" "UW Virology Lab" "UW Virology Lab" "https://www.epicov.org/acknowledgement/90/85/EPI_ISL_11439085.json"
48949 "USA/WA-CDC-UW22031763413/2022" "EPI_ISL_11439073" "ON090909.1" "Pavitra Roychoudhury et al" "UW Virology Lab" "UW Virology Lab" "https://www.epicov.org/acknowledgement/90/73/EPI_ISL_11439073.json"
48950 "USA/WA-CDC-UW22031765984/2022" "EPI_ISL_11439072" "ON090910.1" "Pavitra Roychoudhury et al" "UW Virology Lab" "UW Virology Lab" "https://www.epicov.org/acknowledgement/90/72/EPI_ISL_11439072.json"
48951 "USA/WA-CDC-UW22031767295/2022" "EPI_ISL_11439064" "ON090894.1" "Pavitra Roychoudhury et al" "UW Virology Lab" "UW Virology Lab" "https://www.epicov.org/acknowledgement/90/64/EPI_ISL_11439064.json"
48952 "USA/WA-CDC-UW22031768199/2022" "EPI_ISL_11439077" "ON090905.1" "Pavitra Roychoudhury et al" "UW Virology Lab" "UW Virology Lab" "https://www.epicov.org/acknowledgement/90/77/EPI_ISL_11439077.json"
48953 "USA/WA-CDC-UW22031771875/2022" "EPI_ISL_11439061" "ON090891.1" "Pavitra Roychoudhury et al" "UW Virology Lab" "UW Virology Lab" "https://www.epicov.org/acknowledgement/90/61/EPI_ISL_11439061.json"
48954 "USA/WA-CDC-UW22031772473/2022" "EPI_ISL_11439068" "ON090913.1" "Pavitra Roychoudhury et al" "UW Virology Lab" "UW Virology Lab" "https://www.epicov.org/acknowledgement/90/68/EPI_ISL_11439068.json"
48955 "USA/WA-CDC-UW22031772520/2022" "EPI_ISL_11439067" "ON090890.1" "Pavitra Roychoudhury et al" "UW Virology Lab" "UW Virology Lab" "https://www.epicov.org/acknowledgement/90/67/EPI_ISL_11439067.json"
48956 "USA/WA-CDC-UW22031773296/2022" "EPI_ISL_11439084" "ON090914.1" "Pavitra Roychoudhury et al" "UW Virology Lab" "UW Virology Lab" "https://www.epicov.org/acknowledgement/90/84/EPI_ISL_11439084.json"
48957 "USA/WA-CDC-UW22031776716/2022" "EPI_ISL_11439066" "ON090895.1" "Pavitra Roychoudhury et al" "UW Virology Lab" "UW Virology Lab" "https://www.epicov.org/acknowledgement/90/66/EPI_ISL_11439066.json"
48958 "USA/WA-CDC-UW22031780140/2022" "EPI_ISL_11439079" "ON090903.1" "Pavitra Roychoudhury et al" "UW Virology Lab" "UW Virology Lab" "https://www.epicov.org/acknowledgement/90/79/EPI_ISL_11439079.json"
48959 "USA/WA-CDC-UW22031783470/2022" "EPI_ISL_11439086" "ON090897.1" "Pavitra Roychoudhury et al" "UW Virology Lab" "UW Virology Lab" "https://www.epicov.org/acknowledgement/90/86/EPI_ISL_11439086.json"
48960 "USA/WA-CDC-UW22031784620/2022" "EPI_ISL_11439081" "ON090901.1" "Pavitra Roychoudhury et al" "UW Virology Lab" "UW Virology Lab" "https://www.epicov.org/acknowledgement/90/81/EPI_ISL_11439081.json"
48961 "USA/WA-CDC-UW22031790048/2022" "EPI_ISL_11439071" "ON090911.1" "Pavitra Roychoudhury et al" "UW Virology Lab" "UW Virology Lab" "https://www.epicov.org/acknowledgement/90/71/EPI_ISL_11439071.json"
48962 "USA/WA-CDC-UW22031794941/2022" "EPI_ISL_11439063" "ON090893.1" "Pavitra Roychoudhury et al" "UW Virology Lab" "UW Virology Lab" "https://www.epicov.org/acknowledgement/90/63/EPI_ISL_11439063.json"
48963 "USA/WA-CDC-UW22031801703/2022" "EPI_ISL_11438923" "ON090954.1" "Pavitra Roychoudhury et al" "UW Virology Lab" "UW Virology Lab" "https://www.epicov.org/acknowledgement/89/23/EPI_ISL_11438923.json"
48964 "USA/WA-CDC-UW22031803103/2022" "EPI_ISL_11438891" "ON090930.1" "Pavitra Roychoudhury et al" "UW Virology Lab" "UW Virology Lab" "https://www.epicov.org/acknowledgement/88/91/EPI_ISL_11438891.json"
48965 "USA/WA-CDC-UW22031803472/2022" "EPI_ISL_11438883" "ON090938.1" "Pavitra Roychoudhury et al" "UW Virology Lab" "UW Virology Lab" "https://www.epicov.org/acknowledgement/88/83/EPI_ISL_11438883.json"
48966 "USA/WA-CDC-UW22031805533/2022" "EPI_ISL_11439052" "ON090949.1" "Pavitra Roychoudhury et al" "UW Virology Lab" "UW Virology Lab" "https://www.epicov.org/acknowledgement/90/52/EPI_ISL_11439052.json"
48967 "USA/WA-CDC-UW22031806481/2022" "EPI_ISL_11439058" "ON090916.1" "Pavitra Roychoudhury et al" "UW Virology Lab" "UW Virology Lab" "https://www.epicov.org/acknowledgement/90/58/EPI_ISL_11439058.json"
48968 "USA/WA-CDC-UW22031808145/2022" "EPI_ISL_11438884" "ON090937.1" "Pavitra Roychoudhury et al" "UW Virology Lab" "UW Virology Lab" "https://www.epicov.org/acknowledgement/88/84/EPI_ISL_11438884.json"
48969 "USA/WA-CDC-UW22031809180/2022" "EPI_ISL_11438890" "ON090931.1" "Pavitra Roychoudhury et al" "UW Virology Lab" "UW Virology Lab" "https://www.epicov.org/acknowledgement/88/90/EPI_ISL_11438890.json"
48970 "USA/WA-CDC-UW22031810067/2022" "EPI_ISL_11438912" "ON090961.1" "Pavitra Roychoudhury et al" "UW Virology Lab" "UW Virology Lab" "https://www.epicov.org/acknowledgement/89/12/EPI_ISL_11438912.json"
48971 "USA/WA-CDC-UW22031810775/2022" "EPI_ISL_11438901" "ON090920.1" "Pavitra Roychoudhury et al" "UW Virology Lab" "UW Virology Lab" "https://www.epicov.org/acknowledgement/89/01/EPI_ISL_11438901.json"
48972 "USA/WA-CDC-UW22031814562/2022" "EPI_ISL_11438893" "ON090929.1" "Pavitra Roychoudhury et al" "UW Virology Lab" "UW Virology Lab" "https://www.epicov.org/acknowledgement/88/93/EPI_ISL_11438893.json"
48973 "USA/WA-CDC-UW22031815787/2022" "EPI_ISL_11438909" "ON090959.1" "Pavitra Roychoudhury et al" "UW Virology Lab" "UW Virology Lab" "https://www.epicov.org/acknowledgement/89/09/EPI_ISL_11438909.json"
48974 "USA/WA-CDC-UW22031816032/2022" "EPI_ISL_11438885" "ON090936.1" "Pavitra Roychoudhury et al" "UW Virology Lab" "UW Virology Lab" "https://www.epicov.org/acknowledgement/88/85/EPI_ISL_11438885.json"
48975 "USA/WA-CDC-UW22031816712/2022" "EPI_ISL_11438918" "ON090967.1" "Pavitra Roychoudhury et al" "UW Virology Lab" "UW Virology Lab" "https://www.epicov.org/acknowledgement/89/18/EPI_ISL_11438918.json"
48976 "USA/WA-CDC-UW22031817069/2022" "EPI_ISL_11438904" "ON090917.1" "Pavitra Roychoudhury et al" "UW Virology Lab" "UW Virology Lab" "https://www.epicov.org/acknowledgement/89/04/EPI_ISL_11438904.json"
48977 "USA/WA-CDC-UW22031820417/2022" "EPI_ISL_11438910" "ON090960.1" "Pavitra Roychoudhury et al" "UW Virology Lab" "UW Virology Lab" "https://www.epicov.org/acknowledgement/89/10/EPI_ISL_11438910.json"
48978 "USA/WA-CDC-UW22031820622/2022" "EPI_ISL_11438886" "ON090935.1" "Pavitra Roychoudhury et al" "UW Virology Lab" "UW Virology Lab" "https://www.epicov.org/acknowledgement/88/86/EPI_ISL_11438886.json"
48979 "USA/WA-CDC-UW22031825298/2022" "EPI_ISL_11438920" "ON090957.1" "Pavitra Roychoudhury et al" "UW Virology Lab" "UW Virology Lab" "https://www.epicov.org/acknowledgement/89/20/EPI_ISL_11438920.json"
48980 "USA/WA-CDC-UW22031830231/2022" "EPI_ISL_11438889" "ON090932.1" "Pavitra Roychoudhury et al" "UW Virology Lab" "UW Virology Lab" "https://www.epicov.org/acknowledgement/88/89/EPI_ISL_11438889.json"
48981 "USA/WA-CDC-UW22031832289/2022" "EPI_ISL_11438900" "ON090921.1" "Pavitra Roychoudhury et al" "UW Virology Lab" "UW Virology Lab" "https://www.epicov.org/acknowledgement/89/00/EPI_ISL_11438900.json"
48982 "USA/WA-CDC-UW22031833583/2022" "EPI_ISL_11438926" "ON090951.1" "Pavitra Roychoudhury et al" "UW Virology Lab" "UW Virology Lab" "https://www.epicov.org/acknowledgement/89/26/EPI_ISL_11438926.json"
48983 "USA/WA-CDC-UW22031833701/2022" "EPI_ISL_11438894" "ON090927.1" "Pavitra Roychoudhury et al" "UW Virology Lab" "UW Virology Lab" "https://www.epicov.org/acknowledgement/88/94/EPI_ISL_11438894.json"
48984 "USA/WA-CDC-UW22031833926/2022" "EPI_ISL_11439060" "ON090915.1" "Pavitra Roychoudhury et al" "UW Virology Lab" "UW Virology Lab" "https://www.epicov.org/acknowledgement/90/60/EPI_ISL_11439060.json"
48985 "USA/WA-CDC-UW22031835177/2022" "EPI_ISL_11438916" "ON090965.1" "Pavitra Roychoudhury et al" "UW Virology Lab" "UW Virology Lab" "https://www.epicov.org/acknowledgement/89/16/EPI_ISL_11438916.json"
48986 "USA/WA-CDC-UW22031835354/2022" "EPI_ISL_11439055" "ON090946.1" "Pavitra Roychoudhury et al" "UW Virology Lab" "UW Virology Lab" "https://www.epicov.org/acknowledgement/90/55/EPI_ISL_11439055.json"
48987 "USA/WA-CDC-UW22031842893/2022" "EPI_ISL_11438898" "ON090923.1" "Pavitra Roychoudhury et al" "UW Virology Lab" "UW Virology Lab" "https://www.epicov.org/acknowledgement/88/98/EPI_ISL_11438898.json"
48988 "USA/WA-CDC-UW22031842921/2022" "EPI_ISL_11438908" "ON090943.1" "Pavitra Roychoudhury et al" "UW Virology Lab" "UW Virology Lab" "https://www.epicov.org/acknowledgement/89/08/EPI_ISL_11438908.json"
48989 "USA/WA-CDC-UW22031843874/2022" "EPI_ISL_11438896" "ON090925.1" "Pavitra Roychoudhury et al" "UW Virology Lab" "UW Virology Lab" "https://www.epicov.org/acknowledgement/88/96/EPI_ISL_11438896.json"
48990 "USA/WA-CDC-UW22031844431/2022" "EPI_ISL_11438907" "ON090948.1" "Pavitra Roychoudhury et al" "UW Virology Lab" "UW Virology Lab" "https://www.epicov.org/acknowledgement/89/07/EPI_ISL_11438907.json"
48991 "USA/WA-CDC-UW22031847966/2022" "EPI_ISL_11438899" "ON090942.1" "Pavitra Roychoudhury et al" "UW Virology Lab" "UW Virology Lab" "https://www.epicov.org/acknowledgement/88/99/EPI_ISL_11438899.json"
48992 "USA/WA-CDC-UW22031850427/2022" "EPI_ISL_11438914" "ON090969.1" "Pavitra Roychoudhury et al" "UW Virology Lab" "UW Virology Lab" "https://www.epicov.org/acknowledgement/89/14/EPI_ISL_11438914.json"
48993 "USA/WA-CDC-UW22031851153/2022" "EPI_ISL_11438917" "ON090966.1" "Pavitra Roychoudhury et al" "UW Virology Lab" "UW Virology Lab" "https://www.epicov.org/acknowledgement/89/17/EPI_ISL_11438917.json"
48994 "USA/WA-CDC-UW22031854952/2022" "EPI_ISL_11438921" "ON090958.1" "Pavitra Roychoudhury et al" "UW Virology Lab" "UW Virology Lab" "https://www.epicov.org/acknowledgement/89/21/EPI_ISL_11438921.json"
48995 "USA/WA-CDC-UW22031855243/2022" "EPI_ISL_11438913" "ON090962.1" "Pavitra Roychoudhury et al" "UW Virology Lab" "UW Virology Lab" "https://www.epicov.org/acknowledgement/89/13/EPI_ISL_11438913.json"
48996 "USA/WA-CDC-UW22031856587/2022" "EPI_ISL_11438892" "ON090940.1" "Pavitra Roychoudhury et al" "UW Virology Lab" "UW Virology Lab" "https://www.epicov.org/acknowledgement/88/92/EPI_ISL_11438892.json"
48997 "USA/WA-CDC-UW22031858106/2022" "EPI_ISL_11438888" "ON090933.1" "Pavitra Roychoudhury et al" "UW Virology Lab" "UW Virology Lab" "https://www.epicov.org/acknowledgement/88/88/EPI_ISL_11438888.json"
48998 "USA/WA-CDC-UW22031864055/2022" "EPI_ISL_11438906" "ON090941.1" "Pavitra Roychoudhury et al" "UW Virology Lab" "UW Virology Lab" "https://www.epicov.org/acknowledgement/89/06/EPI_ISL_11438906.json"
48999 "USA/WA-CDC-UW22031864715/2022" "EPI_ISL_11438897" "ON090924.1" "Pavitra Roychoudhury et al" "UW Virology Lab" "UW Virology Lab" "https://www.epicov.org/acknowledgement/88/97/EPI_ISL_11438897.json"
49000 "USA/WA-CDC-UW22031865168/2022" "EPI_ISL_11438902" "ON090919.1" "Pavitra Roychoudhury et al" "UW Virology Lab" "UW Virology Lab" "https://www.epicov.org/acknowledgement/89/02/EPI_ISL_11438902.json"
49001 "USA/WA-CDC-UW22031866851/2022" "EPI_ISL_11438925" "ON090952.1" "Pavitra Roychoudhury et al" "UW Virology Lab" "UW Virology Lab" "https://www.epicov.org/acknowledgement/89/25/EPI_ISL_11438925.json"
49002 "USA/WA-CDC-UW22031869523/2022" "EPI_ISL_11438919" "ON090968.1" "Pavitra Roychoudhury et al" "UW Virology Lab" "UW Virology Lab" "https://www.epicov.org/acknowledgement/89/19/EPI_ISL_11438919.json"
49003 "USA/WA-CDC-UW22031869530/2022" "EPI_ISL_11438887" "ON090934.1" "Pavitra Roychoudhury et al" "UW Virology Lab" "UW Virology Lab" "https://www.epicov.org/acknowledgement/88/87/EPI_ISL_11438887.json"
49004 "USA/WA-CDC-UW22031870307/2022" "EPI_ISL_11439059" "ON090922.1" "Pavitra Roychoudhury et al" "UW Virology Lab" "UW Virology Lab" "https://www.epicov.org/acknowledgement/90/59/EPI_ISL_11439059.json"
49005 "USA/WA-CDC-UW22031870818/2022" "EPI_ISL_11438911" "ON090963.1" "Pavitra Roychoudhury et al" "UW Virology Lab" "UW Virology Lab" "https://www.epicov.org/acknowledgement/89/11/EPI_ISL_11438911.json"
49006 "USA/WA-CDC-UW22031871904/2022" "EPI_ISL_11438903" "ON090918.1" "Pavitra Roychoudhury et al" "UW Virology Lab" "UW Virology Lab" "https://www.epicov.org/acknowledgement/89/03/EPI_ISL_11438903.json"
49007 "USA/WA-CDC-UW22031874207/2022" "EPI_ISL_11438905" "ON090928.1" "Pavitra Roychoudhury et al" "UW Virology Lab" "UW Virology Lab" "https://www.epicov.org/acknowledgement/89/05/EPI_ISL_11438905.json"
49008 "USA/WA-CDC-UW22031874703/2022" "EPI_ISL_11438895" "ON090926.1" "Pavitra Roychoudhury et al" "UW Virology Lab" "UW Virology Lab" "https://www.epicov.org/acknowledgement/88/95/EPI_ISL_11438895.json"
49009 "USA/WA-CDC-UW22031879691/2022" "EPI_ISL_11438915" "ON090964.1" "Pavitra Roychoudhury et al" "UW Virology Lab" "UW Virology Lab" "https://www.epicov.org/acknowledgement/89/15/EPI_ISL_11438915.json"
49010 "USA/WA-CDC-UW22031880111/2022" "EPI_ISL_11439056" "ON090945.1" "Pavitra Roychoudhury et al" "UW Virology Lab" "UW Virology Lab" "https://www.epicov.org/acknowledgement/90/56/EPI_ISL_11439056.json"
49011 "USA/WA-CDC-UW22031884221/2022" "EPI_ISL_11438922" "ON090955.1" "Pavitra Roychoudhury et al" "UW Virology Lab" "UW Virology Lab" "https://www.epicov.org/acknowledgement/89/22/EPI_ISL_11438922.json"
49012 "USA/WA-CDC-UW22031885971/2022" "EPI_ISL_11439057" "ON090944.1" "Pavitra Roychoudhury et al" "UW Virology Lab" "UW Virology Lab" "https://www.epicov.org/acknowledgement/90/57/EPI_ISL_11439057.json"
49013 "USA/WA-CDC-UW22031886298/2022" "EPI_ISL_11438924" "ON090953.1" "Pavitra Roychoudhury et al" "UW Virology Lab" "UW Virology Lab" "https://www.epicov.org/acknowledgement/89/24/EPI_ISL_11438924.json"
49014 "USA/WA-CDC-UW22031894923/2022" "EPI_ISL_11439053" "ON090956.1" "Pavitra Roychoudhury et al" "UW Virology Lab" "UW Virology Lab" "https://www.epicov.org/acknowledgement/90/53/EPI_ISL_11439053.json"
49015 "USA/WA-CDC-UW22031895099/2022" "EPI_ISL_11438927" "ON090950.1" "Pavitra Roychoudhury et al" "UW Virology Lab" "UW Virology Lab" "https://www.epicov.org/acknowledgement/89/27/EPI_ISL_11438927.json"
49016 "USA/WA-CDC-UW22031897347/2022" "EPI_ISL_11439054" "ON090947.1" "Pavitra Roychoudhury et al" "UW Virology Lab" "UW Virology Lab" "https://www.epicov.org/acknowledgement/90/54/EPI_ISL_11439054.json"
49017 "USA/WA-CDC-UW22031897773/2022" "EPI_ISL_11438882" "ON090939.1" "Pavitra Roychoudhury et al" "UW Virology Lab" "UW Virology Lab" "https://www.epicov.org/acknowledgement/88/82/EPI_ISL_11438882.json"
49018 "USA/WA-CDC-UW22031900977/2022" "EPI_ISL_11438873" "ON090976.1" "Pavitra Roychoudhury et al" "UW Virology Lab" "UW Virology Lab" "https://www.epicov.org/acknowledgement/88/73/EPI_ISL_11438873.json"
49019 "USA/WA-CDC-UW22031932269/2022" "EPI_ISL_11438875" "ON090978.1" "Pavitra Roychoudhury et al" "UW Virology Lab" "UW Virology Lab" "https://www.epicov.org/acknowledgement/88/75/EPI_ISL_11438875.json"
49020 "USA/WA-CDC-UW22031935041/2022" "EPI_ISL_11438874" "ON090984.1" "Pavitra Roychoudhury et al" "UW Virology Lab" "UW Virology Lab" "https://www.epicov.org/acknowledgement/88/74/EPI_ISL_11438874.json"
49021 "USA/WA-CDC-UW22031940871/2022" "EPI_ISL_11438869" "ON090973.1" "Pavitra Roychoudhury et al" "UW Virology Lab" "UW Virology Lab" "https://www.epicov.org/acknowledgement/88/69/EPI_ISL_11438869.json"
49022 "USA/WA-CDC-UW22031946203/2022" "EPI_ISL_11438871" "ON090975.1" "Pavitra Roychoudhury et al" "UW Virology Lab" "UW Virology Lab" "https://www.epicov.org/acknowledgement/88/71/EPI_ISL_11438871.json"
49023 "USA/WA-CDC-UW22031947856/2022" "EPI_ISL_11438878" "ON090981.1" "Pavitra Roychoudhury et al" "UW Virology Lab" "UW Virology Lab" "https://www.epicov.org/acknowledgement/88/78/EPI_ISL_11438878.json"
49024 "USA/WA-CDC-UW22031949221/2022" "EPI_ISL_11438866" "ON090985.1" "Pavitra Roychoudhury et al" "UW Virology Lab" "UW Virology Lab" "https://www.epicov.org/acknowledgement/88/66/EPI_ISL_11438866.json"
49025 "USA/WA-CDC-UW22031952396/2022" "EPI_ISL_11438867" "ON090971.1" "Pavitra Roychoudhury et al" "UW Virology Lab" "UW Virology Lab" "https://www.epicov.org/acknowledgement/88/67/EPI_ISL_11438867.json"
49026 "USA/WA-CDC-UW22031953013/2022" "EPI_ISL_11438870" "ON090974.1" "Pavitra Roychoudhury et al" "UW Virology Lab" "UW Virology Lab" "https://www.epicov.org/acknowledgement/88/70/EPI_ISL_11438870.json"
49027 "USA/WA-CDC-UW22031966527/2022" "EPI_ISL_11438879" "ON090977.1" "Pavitra Roychoudhury et al" "UW Virology Lab" "UW Virology Lab" "https://www.epicov.org/acknowledgement/88/79/EPI_ISL_11438879.json"
49028 "USA/WA-CDC-UW22031967830/2022" "EPI_ISL_11438880" "ON090982.1" "Pavitra Roychoudhury et al" "UW Virology Lab" "UW Virology Lab" "https://www.epicov.org/acknowledgement/88/80/EPI_ISL_11438880.json"
49029 "USA/WA-CDC-UW22031968771/2022" "EPI_ISL_11438868" "ON090972.1" "Pavitra Roychoudhury et al" "UW Virology Lab" "UW Virology Lab" "https://www.epicov.org/acknowledgement/88/68/EPI_ISL_11438868.json"
49030 "USA/WA-CDC-UW22031969774/2022" "EPI_ISL_11438876" "ON090979.1" "Pavitra Roychoudhury et al" "UW Virology Lab" "UW Virology Lab" "https://www.epicov.org/acknowledgement/88/76/EPI_ISL_11438876.json"
49031 "USA/WA-CDC-UW22031980384/2022" "EPI_ISL_11438881" "ON090983.1" "Pavitra Roychoudhury et al" "UW Virology Lab" "UW Virology Lab" "https://www.epicov.org/acknowledgement/88/81/EPI_ISL_11438881.json"
49032 "USA/WA-CDC-UW22031980682/2022" "EPI_ISL_11438877" "ON090980.1" "Pavitra Roychoudhury et al" "UW Virology Lab" "UW Virology Lab" "https://www.epicov.org/acknowledgement/88/77/EPI_ISL_11438877.json"
49033 "USA/WA-CDC-UW22031994410/2022" "EPI_ISL_11438872" "ON090970.1" "Pavitra Roychoudhury et al" "UW Virology Lab" "UW Virology Lab" "https://www.epicov.org/acknowledgement/88/72/EPI_ISL_11438872.json"
49034 "USA/WA-CDC-UW22032000935/2022" "EPI_ISL_11696885" "ON140828.1" "Pavitra Roychoudhury et al" "UW Virology Lab" "UW Virology Lab" "https://www.epicov.org/acknowledgement/68/85/EPI_ISL_11696885.json"
49035 "USA/WA-CDC-UW22032003212/2022" "EPI_ISL_11740866" "ON222527.1" "Pavitra Roychoudhury et al" "UW Virology Lab" "UW Virology Lab" "https://www.epicov.org/acknowledgement/08/66/EPI_ISL_11740866.json"
49036 "USA/WA-CDC-UW22032006809/2022" "EPI_ISL_11696884" "?" "Pavitra Roychoudhury et al" "UW Virology Lab" "UW Virology Lab" "https://www.epicov.org/acknowledgement/68/84/EPI_ISL_11696884.json"
49037 "USA/WA-CDC-UW22032011253/2022" "EPI_ISL_11696900" "ON140804.1" "Pavitra Roychoudhury et al" "UW Virology Lab" "UW Virology Lab" "https://www.epicov.org/acknowledgement/69/00/EPI_ISL_11696900.json"
49038 "USA/WA-CDC-UW22032012793/2022" "EPI_ISL_11696897" "ON140803.1" "Pavitra Roychoudhury et al" "UW Virology Lab" "UW Virology Lab" "https://www.epicov.org/acknowledgement/68/97/EPI_ISL_11696897.json"
49039 "USA/WA-CDC-UW22032012884/2022" "EPI_ISL_11696918" "ON140806.1" "Pavitra Roychoudhury et al" "UW Virology Lab" "UW Virology Lab" "https://www.epicov.org/acknowledgement/69/18/EPI_ISL_11696918.json"
49040 "USA/WA-CDC-UW22032015217/2022" "EPI_ISL_11696916" "ON140808.1" "Pavitra Roychoudhury et al" "UW Virology Lab" "UW Virology Lab" "https://www.epicov.org/acknowledgement/69/16/EPI_ISL_11696916.json"
49041 "USA/WA-CDC-UW22032026975/2022" "EPI_ISL_11696911" "?" "Pavitra Roychoudhury et al" "UW Virology Lab" "UW Virology Lab" "https://www.epicov.org/acknowledgement/69/11/EPI_ISL_11696911.json"
49042 "USA/WA-CDC-UW22032033194/2022" "EPI_ISL_11696913" "ON140810.1" "Pavitra Roychoudhury et al" "UW Virology Lab" "UW Virology Lab" "https://www.epicov.org/acknowledgement/69/13/EPI_ISL_11696913.json"
49043 "USA/WA-CDC-UW22032036814/2022" "EPI_ISL_11696915" "ON140809.1" "Pavitra Roychoudhury et al" "UW Virology Lab" "UW Virology Lab" "https://www.epicov.org/acknowledgement/69/15/EPI_ISL_11696915.json"
49044 "USA/WA-CDC-UW22032038501/2022" "EPI_ISL_11696908" "ON140814.1" "Pavitra Roychoudhury et al" "UW Virology Lab" "UW Virology Lab" "https://www.epicov.org/acknowledgement/69/08/EPI_ISL_11696908.json"
49045 "USA/WA-CDC-UW22032040004/2022" "EPI_ISL_11696886" "ON140826.1" "Pavitra Roychoudhury et al" "UW Virology Lab" "UW Virology Lab" "https://www.epicov.org/acknowledgement/68/86/EPI_ISL_11696886.json"
49046 "USA/WA-CDC-UW22032041052/2022" "EPI_ISL_11696906" "ON140816.1" "Pavitra Roychoudhury et al" "UW Virology Lab" "UW Virology Lab" "https://www.epicov.org/acknowledgement/69/06/EPI_ISL_11696906.json"
49047 "USA/WA-CDC-UW22032042442/2022" "EPI_ISL_11696910" "ON140797.1" "Pavitra Roychoudhury et al" "UW Virology Lab" "UW Virology Lab" "https://www.epicov.org/acknowledgement/69/10/EPI_ISL_11696910.json"
49048 "USA/WA-CDC-UW22032045195/2022" "EPI_ISL_11696891" "ON140819.1" "Pavitra Roychoudhury et al" "UW Virology Lab" "UW Virology Lab" "https://www.epicov.org/acknowledgement/68/91/EPI_ISL_11696891.json"
49049 "USA/WA-CDC-UW22032048336/2022" "EPI_ISL_11696889" "ON140823.1" "Pavitra Roychoudhury et al" "UW Virology Lab" "UW Virology Lab" "https://www.epicov.org/acknowledgement/68/89/EPI_ISL_11696889.json"
49050 "USA/WA-CDC-UW22032050324/2022" "EPI_ISL_11696896" "ON140802.1" "Pavitra Roychoudhury et al" "UW Virology Lab" "UW Virology Lab" "https://www.epicov.org/acknowledgement/68/96/EPI_ISL_11696896.json"
49051 "USA/WA-CDC-UW22032054304/2022" "EPI_ISL_11696909" "ON140813.1" "Pavitra Roychoudhury et al" "UW Virology Lab" "UW Virology Lab" "https://www.epicov.org/acknowledgement/69/09/EPI_ISL_11696909.json"
49052 "USA/WA-CDC-UW22032055383/2022" "EPI_ISL_11696904" "ON140818.1" "Pavitra Roychoudhury et al" "UW Virology Lab" "UW Virology Lab" "https://www.epicov.org/acknowledgement/69/04/EPI_ISL_11696904.json"
49053 "USA/WA-CDC-UW22032060393/2022" "EPI_ISL_11696887" "ON140827.1" "Pavitra Roychoudhury et al" "UW Virology Lab" "UW Virology Lab" "https://www.epicov.org/acknowledgement/68/87/EPI_ISL_11696887.json"
49054 "USA/WA-CDC-UW22032062347/2022" "EPI_ISL_11696903" "ON140820.1" "Pavitra Roychoudhury et al" "UW Virology Lab" "UW Virology Lab" "https://www.epicov.org/acknowledgement/69/03/EPI_ISL_11696903.json"
49055 "USA/WA-CDC-UW22032063347/2022" "EPI_ISL_11696894" "ON140800.1" "Pavitra Roychoudhury et al" "UW Virology Lab" "UW Virology Lab" "https://www.epicov.org/acknowledgement/68/94/EPI_ISL_11696894.json"
49056 "USA/WA-CDC-UW22032066209/2022" "EPI_ISL_11696895" "ON140801.1" "Pavitra Roychoudhury et al" "UW Virology Lab" "UW Virology Lab" "https://www.epicov.org/acknowledgement/68/95/EPI_ISL_11696895.json"
49057 "USA/WA-CDC-UW22032072792/2022" "EPI_ISL_11696892" "ON140798.1" "Pavitra Roychoudhury et al" "UW Virology Lab" "UW Virology Lab" "https://www.epicov.org/acknowledgement/68/92/EPI_ISL_11696892.json"
49058 "USA/WA-CDC-UW22032072924/2022" "EPI_ISL_11696912" "ON140811.1" "Pavitra Roychoudhury et al" "UW Virology Lab" "UW Virology Lab" "https://www.epicov.org/acknowledgement/69/12/EPI_ISL_11696912.json"
49059 "USA/WA-CDC-UW22032074798/2022" "EPI_ISL_11696907" "ON140815.1" "Pavitra Roychoudhury et al" "UW Virology Lab" "UW Virology Lab" "https://www.epicov.org/acknowledgement/69/07/EPI_ISL_11696907.json"
49060 "USA/WA-CDC-UW22032075675/2022" "EPI_ISL_11696901" "ON140812.1" "Pavitra Roychoudhury et al" "UW Virology Lab" "UW Virology Lab" "https://www.epicov.org/acknowledgement/69/01/EPI_ISL_11696901.json"
49061 "USA/WA-CDC-UW22032075786/2022" "EPI_ISL_11696914" "?" "Pavitra Roychoudhury et al" "UW Virology Lab" "UW Virology Lab" "https://www.epicov.org/acknowledgement/69/14/EPI_ISL_11696914.json"
49062 "USA/WA-CDC-UW22032075882/2022" "EPI_ISL_11696893" "ON140799.1" "Pavitra Roychoudhury et al" "UW Virology Lab" "UW Virology Lab" "https://www.epicov.org/acknowledgement/68/93/EPI_ISL_11696893.json"
49063 "USA/WA-CDC-UW22032081467/2022" "EPI_ISL_11696905" "ON140817.1" "Pavitra Roychoudhury et al" "UW Virology Lab" "UW Virology Lab" "https://www.epicov.org/acknowledgement/69/05/EPI_ISL_11696905.json"
49064 "USA/WA-CDC-UW22032085712/2022" "EPI_ISL_11696902" "ON140825.1" "Pavitra Roychoudhury et al" "UW Virology Lab" "UW Virology Lab" "https://www.epicov.org/acknowledgement/69/02/EPI_ISL_11696902.json"
49065 "USA/WA-CDC-UW22032086465/2022" "EPI_ISL_11696898" "?" "Pavitra Roychoudhury et al" "UW Virology Lab" "UW Virology Lab" "https://www.epicov.org/acknowledgement/68/98/EPI_ISL_11696898.json"
49066 "USA/WA-CDC-UW22032090355/2022" "EPI_ISL_11696899" "?" "Pavitra Roychoudhury et al" "UW Virology Lab" "UW Virology Lab" "https://www.epicov.org/acknowledgement/68/99/EPI_ISL_11696899.json"
49067 "USA/WA-CDC-UW22032090627/2022" "EPI_ISL_11696890" "ON140821.1" "Pavitra Roychoudhury et al" "UW Virology Lab" "UW Virology Lab" "https://www.epicov.org/acknowledgement/68/90/EPI_ISL_11696890.json"
49068 "USA/WA-CDC-UW22032092507/2022" "EPI_ISL_11696919" "ON140805.1" "Pavitra Roychoudhury et al" "UW Virology Lab" "UW Virology Lab" "https://www.epicov.org/acknowledgement/69/19/EPI_ISL_11696919.json"
49069 "USA/WA-CDC-UW22032094248/2022" "EPI_ISL_11696883" "ON140824.1" "Pavitra Roychoudhury et al" "UW Virology Lab" "UW Virology Lab" "https://www.epicov.org/acknowledgement/68/83/EPI_ISL_11696883.json"
49070 "USA/WA-CDC-UW22032095481/2022" "EPI_ISL_11696917" "ON140807.1" "Pavitra Roychoudhury et al" "UW Virology Lab" "UW Virology Lab" "https://www.epicov.org/acknowledgement/69/17/EPI_ISL_11696917.json"
49071 "USA/WA-CDC-UW22032097250/2022" "EPI_ISL_11696888" "ON140822.1" "Pavitra Roychoudhury et al" "UW Virology Lab" "UW Virology Lab" "https://www.epicov.org/acknowledgement/68/88/EPI_ISL_11696888.json"
49072 "USA/WA-CDC-UW22032100252/2022" "EPI_ISL_11696939" "ON140850.1" "Pavitra Roychoudhury et al" "UW Virology Lab" "UW Virology Lab" "https://www.epicov.org/acknowledgement/69/39/EPI_ISL_11696939.json"
49073 "USA/WA-CDC-UW22032100948/2022" "EPI_ISL_11696968" "ON140858.1" "Pavitra Roychoudhury et al" "UW Virology Lab" "UW Virology Lab" "https://www.epicov.org/acknowledgement/69/68/EPI_ISL_11696968.json"
49074 "USA/WA-CDC-UW22032100967/2022" "EPI_ISL_11696954" "ON140883.1" "Pavitra Roychoudhury et al" "UW Virology Lab" "UW Virology Lab" "https://www.epicov.org/acknowledgement/69/54/EPI_ISL_11696954.json"
49075 "USA/WA-CDC-UW22032101663/2022" "EPI_ISL_11696941" "ON140870.1" "Pavitra Roychoudhury et al" "UW Virology Lab" "UW Virology Lab" "https://www.epicov.org/acknowledgement/69/41/EPI_ISL_11696941.json"
49076 "USA/WA-CDC-UW22032103050/2022" "EPI_ISL_11696862" "ON140886.1" "Pavitra Roychoudhury et al" "UW Virology Lab" "UW Virology Lab" "https://www.epicov.org/acknowledgement/68/62/EPI_ISL_11696862.json"
49077 "USA/WA-CDC-UW22032104888/2022" "EPI_ISL_11696967" "ON140865.1" "Pavitra Roychoudhury et al" "UW Virology Lab" "UW Virology Lab" "https://www.epicov.org/acknowledgement/69/67/EPI_ISL_11696967.json"
49078 "USA/WA-CDC-UW22032105321/2022" "EPI_ISL_11696974" "ON140864.1" "Pavitra Roychoudhury et al" "UW Virology Lab" "UW Virology Lab" "https://www.epicov.org/acknowledgement/69/74/EPI_ISL_11696974.json"
49079 "USA/WA-CDC-UW22032106666/2022" "EPI_ISL_11696948" "ON140877.1" "Pavitra Roychoudhury et al" "UW Virology Lab" "UW Virology Lab" "https://www.epicov.org/acknowledgement/69/48/EPI_ISL_11696948.json"
49080 "USA/WA-CDC-UW22032106679/2022" "EPI_ISL_11696849" "ON140913.1" "Pavitra Roychoudhury et al" "UW Virology Lab" "UW Virology Lab" "https://www.epicov.org/acknowledgement/68/49/EPI_ISL_11696849.json"
49081 "USA/WA-CDC-UW22032108091/2022" "EPI_ISL_11696951" "ON140880.1" "Pavitra Roychoudhury et al" "UW Virology Lab" "UW Virology Lab" "https://www.epicov.org/acknowledgement/69/51/EPI_ISL_11696951.json"
49082 "USA/WA-CDC-UW22032108767/2022" "EPI_ISL_11696957" "ON140868.1" "Pavitra Roychoudhury et al" "UW Virology Lab" "UW Virology Lab" "https://www.epicov.org/acknowledgement/69/57/EPI_ISL_11696957.json"
49083 "USA/WA-CDC-UW22032108859/2022" "EPI_ISL_11696870" "ON140836.1" "Pavitra Roychoudhury et al" "UW Virology Lab" "UW Virology Lab" "https://www.epicov.org/acknowledgement/68/70/EPI_ISL_11696870.json"
49084 "USA/WA-CDC-UW22032111212/2022" "EPI_ISL_11696841" "ON140896.1" "Pavitra Roychoudhury et al" "UW Virology Lab" "UW Virology Lab" "https://www.epicov.org/acknowledgement/68/41/EPI_ISL_11696841.json"
49085 "USA/WA-CDC-UW22032111816/2022" "EPI_ISL_11696851" "ON140911.1" "Pavitra Roychoudhury et al" "UW Virology Lab" "UW Virology Lab" "https://www.epicov.org/acknowledgement/68/51/EPI_ISL_11696851.json"
49086 "USA/WA-CDC-UW22032112930/2022" "EPI_ISL_11892662" "ON222528.1" "Pavitra Roychoudhury et al" "UW Virology Lab" "UW Virology Lab" "https://www.epicov.org/acknowledgement/26/62/EPI_ISL_11892662.json"
49087 "USA/WA-CDC-UW22032112949/2022" "EPI_ISL_11696965" "ON140855.1" "Pavitra Roychoudhury et al" "UW Virology Lab" "UW Virology Lab" "https://www.epicov.org/acknowledgement/69/65/EPI_ISL_11696965.json"
49088 "USA/WA-CDC-UW22032113032/2022" "EPI_ISL_11696875" "ON140848.1" "Pavitra Roychoudhury et al" "UW Virology Lab" "UW Virology Lab" "https://www.epicov.org/acknowledgement/68/75/EPI_ISL_11696875.json"
49089 "USA/WA-CDC-UW22032114326/2022" "EPI_ISL_11696963" "ON140853.1" "Pavitra Roychoudhury et al" "UW Virology Lab" "UW Virology Lab" "https://www.epicov.org/acknowledgement/69/63/EPI_ISL_11696963.json"
49090 "USA/WA-CDC-UW22032114821/2022" "EPI_ISL_11696868" "ON140834.1" "Pavitra Roychoudhury et al" "UW Virology Lab" "UW Virology Lab" "https://www.epicov.org/acknowledgement/68/68/EPI_ISL_11696868.json"
49091 "USA/WA-CDC-UW22032115960/2022" "EPI_ISL_11696865" "ON140831.1" "Pavitra Roychoudhury et al" "UW Virology Lab" "UW Virology Lab" "https://www.epicov.org/acknowledgement/68/65/EPI_ISL_11696865.json"
49092 "USA/WA-CDC-UW22032116238/2022" "EPI_ISL_11696880" "ON140844.1" "Pavitra Roychoudhury et al" "UW Virology Lab" "UW Virology Lab" "https://www.epicov.org/acknowledgement/68/80/EPI_ISL_11696880.json"
49093 "USA/WA-CDC-UW22032116794/2022" "EPI_ISL_11696969" "ON140859.1" "Pavitra Roychoudhury et al" "UW Virology Lab" "UW Virology Lab" "https://www.epicov.org/acknowledgement/69/69/EPI_ISL_11696969.json"
49094 "USA/WA-CDC-UW22032116967/2022" "EPI_ISL_11696943" "ON140872.1" "Pavitra Roychoudhury et al" "UW Virology Lab" "UW Virology Lab" "https://www.epicov.org/acknowledgement/69/43/EPI_ISL_11696943.json"
49095 "USA/WA-CDC-UW22032117123/2022" "EPI_ISL_11696953" "ON140882.1" "Pavitra Roychoudhury et al" "UW Virology Lab" "UW Virology Lab" "https://www.epicov.org/acknowledgement/69/53/EPI_ISL_11696953.json"
49096 "USA/WA-CDC-UW22032118068/2022" "EPI_ISL_11696964" "ON140854.1" "Pavitra Roychoudhury et al" "UW Virology Lab" "UW Virology Lab" "https://www.epicov.org/acknowledgement/69/64/EPI_ISL_11696964.json"
49097 "USA/WA-CDC-UW22032118663/2022" "EPI_ISL_11696876" "ON140840.1" "Pavitra Roychoudhury et al" "UW Virology Lab" "UW Virology Lab" "https://www.epicov.org/acknowledgement/68/76/EPI_ISL_11696876.json"
49098 "USA/WA-CDC-UW22032119578/2022" "EPI_ISL_11696962" "ON140852.1" "Pavitra Roychoudhury et al" "UW Virology Lab" "UW Virology Lab" "https://www.epicov.org/acknowledgement/69/62/EPI_ISL_11696962.json"
49099 "USA/WA-CDC-UW22032119630/2022" "EPI_ISL_11696867" "ON140833.1" "Pavitra Roychoudhury et al" "UW Virology Lab" "UW Virology Lab" "https://www.epicov.org/acknowledgement/68/67/EPI_ISL_11696867.json"
49100 "USA/WA-CDC-UW22032121005/2022" "EPI_ISL_11696848" "ON140903.1" "Pavitra Roychoudhury et al" "UW Virology Lab" "UW Virology Lab" "https://www.epicov.org/acknowledgement/68/48/EPI_ISL_11696848.json"
49101 "USA/WA-CDC-UW22032123925/2022" "EPI_ISL_11696940" "ON140869.1" "Pavitra Roychoudhury et al" "UW Virology Lab" "UW Virology Lab" "https://www.epicov.org/acknowledgement/69/40/EPI_ISL_11696940.json"
49102 "USA/WA-CDC-UW22032127622/2022" "EPI_ISL_11696945" "ON140874.1" "Pavitra Roychoudhury et al" "UW Virology Lab" "UW Virology Lab" "https://www.epicov.org/acknowledgement/69/45/EPI_ISL_11696945.json"
49103 "USA/WA-CDC-UW22032127960/2022" "EPI_ISL_11696970" "ON140860.1" "Pavitra Roychoudhury et al" "UW Virology Lab" "UW Virology Lab" "https://www.epicov.org/acknowledgement/69/70/EPI_ISL_11696970.json"
49104 "USA/WA-CDC-UW22032128146/2022" "EPI_ISL_11696878" "ON140842.1" "Pavitra Roychoudhury et al" "UW Virology Lab" "UW Virology Lab" "https://www.epicov.org/acknowledgement/68/78/EPI_ISL_11696878.json"
49105 "USA/WA-CDC-UW22032132395/2022" "EPI_ISL_11696949" "ON140878.1" "Pavitra Roychoudhury et al" "UW Virology Lab" "UW Virology Lab" "https://www.epicov.org/acknowledgement/69/49/EPI_ISL_11696949.json"
49106 "USA/WA-CDC-UW22032133288/2022" "EPI_ISL_11696860" "ON140890.1" "Pavitra Roychoudhury et al" "UW Virology Lab" "UW Virology Lab" "https://www.epicov.org/acknowledgement/68/60/EPI_ISL_11696860.json"
49107 "USA/WA-CDC-UW22032133321/2022" "EPI_ISL_11696873" "ON140847.1" "Pavitra Roychoudhury et al" "UW Virology Lab" "UW Virology Lab" "https://www.epicov.org/acknowledgement/68/73/EPI_ISL_11696873.json"
49108 "USA/WA-CDC-UW22032133979/2022" "EPI_ISL_11696844" "ON140899.1" "Pavitra Roychoudhury et al" "UW Virology Lab" "UW Virology Lab" "https://www.epicov.org/acknowledgement/68/44/EPI_ISL_11696844.json"
49109 "USA/WA-CDC-UW22032134055/2022" "EPI_ISL_11696874" "ON140839.1" "Pavitra Roychoudhury et al" "UW Virology Lab" "UW Virology Lab" "https://www.epicov.org/acknowledgement/68/74/EPI_ISL_11696874.json"
49110 "USA/WA-CDC-UW22032134831/2022" "EPI_ISL_11696958" "ON140867.1" "Pavitra Roychoudhury et al" "UW Virology Lab" "UW Virology Lab" "https://www.epicov.org/acknowledgement/69/58/EPI_ISL_11696958.json"
49111 "USA/WA-CDC-UW22032135443/2022" "EPI_ISL_11696952" "ON140881.1" "Pavitra Roychoudhury et al" "UW Virology Lab" "UW Virology Lab" "https://www.epicov.org/acknowledgement/69/52/EPI_ISL_11696952.json"
49112 "USA/WA-CDC-UW22032135472/2022" "EPI_ISL_11696837" "ON140893.1" "Pavitra Roychoudhury et al" "UW Virology Lab" "UW Virology Lab" "https://www.epicov.org/acknowledgement/68/37/EPI_ISL_11696837.json"
49113 "USA/WA-CDC-UW22032136726/2022" "EPI_ISL_11696839" "ON140895.1" "Pavitra Roychoudhury et al" "UW Virology Lab" "UW Virology Lab" "https://www.epicov.org/acknowledgement/68/39/EPI_ISL_11696839.json"
49114 "USA/WA-CDC-UW22032137398/2022" "EPI_ISL_11696853" "ON140914.1" "Pavitra Roychoudhury et al" "UW Virology Lab" "UW Virology Lab" "https://www.epicov.org/acknowledgement/68/53/EPI_ISL_11696853.json"
49115 "USA/WA-CDC-UW22032138278/2022" "EPI_ISL_11696947" "ON140876.1" "Pavitra Roychoudhury et al" "UW Virology Lab" "UW Virology Lab" "https://www.epicov.org/acknowledgement/69/47/EPI_ISL_11696947.json"
49116 "USA/WA-CDC-UW22032141197/2022" "EPI_ISL_11696869" "ON140835.1" "Pavitra Roychoudhury et al" "UW Virology Lab" "UW Virology Lab" "https://www.epicov.org/acknowledgement/68/69/EPI_ISL_11696869.json"
49117 "USA/WA-CDC-UW22032143343/2022" "EPI_ISL_11696843" "ON140898.1" "Pavitra Roychoudhury et al" "UW Virology Lab" "UW Virology Lab" "https://www.epicov.org/acknowledgement/68/43/EPI_ISL_11696843.json"
49118 "USA/WA-CDC-UW22032145231/2022" "EPI_ISL_11696976" "ON140888.1" "Pavitra Roychoudhury et al" "UW Virology Lab" "UW Virology Lab" "https://www.epicov.org/acknowledgement/69/76/EPI_ISL_11696976.json"
49119 "USA/WA-CDC-UW22032146035/2022" "EPI_ISL_11696850" "ON140912.1" "Pavitra Roychoudhury et al" "UW Virology Lab" "UW Virology Lab" "https://www.epicov.org/acknowledgement/68/50/EPI_ISL_11696850.json"
49120 "USA/WA-CDC-UW22032146051/2022" "EPI_ISL_11696946" "ON140875.1" "Pavitra Roychoudhury et al" "UW Virology Lab" "UW Virology Lab" "https://www.epicov.org/acknowledgement/69/46/EPI_ISL_11696946.json"
49121 "USA/WA-CDC-UW22032147055/2022" "EPI_ISL_11696846" "ON140901.1" "Pavitra Roychoudhury et al" "UW Virology Lab" "UW Virology Lab" "https://www.epicov.org/acknowledgement/68/46/EPI_ISL_11696846.json"
49122 "USA/WA-CDC-UW22032150778/2022" "EPI_ISL_11696955" "ON140884.1" "Pavitra Roychoudhury et al" "UW Virology Lab" "UW Virology Lab" "https://www.epicov.org/acknowledgement/69/55/EPI_ISL_11696955.json"
49123 "USA/WA-CDC-UW22032150842/2022" "EPI_ISL_11696950" "ON140879.1" "Pavitra Roychoudhury et al" "UW Virology Lab" "UW Virology Lab" "https://www.epicov.org/acknowledgement/69/50/EPI_ISL_11696950.json"
49124 "USA/WA-CDC-UW22032152735/2022" "EPI_ISL_11696852" "ON140910.1" "Pavitra Roychoudhury et al" "UW Virology Lab" "UW Virology Lab" "https://www.epicov.org/acknowledgement/68/52/EPI_ISL_11696852.json"
49125 "USA/WA-CDC-UW22032153396/2022" "EPI_ISL_11696864" "ON140830.1" "Pavitra Roychoudhury et al" "UW Virology Lab" "UW Virology Lab" "https://www.epicov.org/acknowledgement/68/64/EPI_ISL_11696864.json"
49126 "USA/WA-CDC-UW22032154107/2022" "EPI_ISL_11696840" "ON140902.1" "Pavitra Roychoudhury et al" "UW Virology Lab" "UW Virology Lab" "https://www.epicov.org/acknowledgement/68/40/EPI_ISL_11696840.json"
49127 "USA/WA-CDC-UW22032154455/2022" "EPI_ISL_11696959" "ON140866.1" "Pavitra Roychoudhury et al" "UW Virology Lab" "UW Virology Lab" "https://www.epicov.org/acknowledgement/69/59/EPI_ISL_11696959.json"
49128 "USA/WA-CDC-UW22032154704/2022" "EPI_ISL_11696872" "ON140838.1" "Pavitra Roychoudhury et al" "UW Virology Lab" "UW Virology Lab" "https://www.epicov.org/acknowledgement/68/72/EPI_ISL_11696872.json"
49129 "USA/WA-CDC-UW22032154705/2022" "EPI_ISL_11696971" "ON140861.1" "Pavitra Roychoudhury et al" "UW Virology Lab" "UW Virology Lab" "https://www.epicov.org/acknowledgement/69/71/EPI_ISL_11696971.json"
49130 "USA/WA-CDC-UW22032158152/2022" "EPI_ISL_11696854" "ON140908.1" "Pavitra Roychoudhury et al" "UW Virology Lab" "UW Virology Lab" "https://www.epicov.org/acknowledgement/68/54/EPI_ISL_11696854.json"
49131 "USA/WA-CDC-UW22032162628/2022" "EPI_ISL_11696961" "ON140851.1" "Pavitra Roychoudhury et al" "UW Virology Lab" "UW Virology Lab" "https://www.epicov.org/acknowledgement/69/61/EPI_ISL_11696961.json"
49132 "USA/WA-CDC-UW22032162970/2022" "EPI_ISL_11696845" "ON140900.1" "Pavitra Roychoudhury et al" "UW Virology Lab" "UW Virology Lab" "https://www.epicov.org/acknowledgement/68/45/EPI_ISL_11696845.json"
49133 "USA/WA-CDC-UW22032165026/2022" "EPI_ISL_11696882" "ON140846.1" "Pavitra Roychoudhury et al" "UW Virology Lab" "UW Virology Lab" "https://www.epicov.org/acknowledgement/68/82/EPI_ISL_11696882.json"
49134 "USA/WA-CDC-UW22032165289/2022" "EPI_ISL_11696859" "ON140889.1" "Pavitra Roychoudhury et al" "UW Virology Lab" "UW Virology Lab" "https://www.epicov.org/acknowledgement/68/59/EPI_ISL_11696859.json"
49135 "USA/WA-CDC-UW22032166331/2022" "EPI_ISL_11696842" "ON140897.1" "Pavitra Roychoudhury et al" "UW Virology Lab" "UW Virology Lab" "https://www.epicov.org/acknowledgement/68/42/EPI_ISL_11696842.json"
49136 "USA/WA-CDC-UW22032167149/2022" "EPI_ISL_11696855" "ON140909.1" "Pavitra Roychoudhury et al" "UW Virology Lab" "UW Virology Lab" "https://www.epicov.org/acknowledgement/68/55/EPI_ISL_11696855.json"
49137 "USA/WA-CDC-UW22032167239/2022" "EPI_ISL_11696973" "ON140863.1" "Pavitra Roychoudhury et al" "UW Virology Lab" "UW Virology Lab" "https://www.epicov.org/acknowledgement/69/73/EPI_ISL_11696973.json"
49138 "USA/WA-CDC-UW22032170441/2022" "EPI_ISL_11696966" "ON140856.1" "Pavitra Roychoudhury et al" "UW Virology Lab" "UW Virology Lab" "https://www.epicov.org/acknowledgement/69/66/EPI_ISL_11696966.json"
49139 "USA/WA-CDC-UW22032170837/2022" "EPI_ISL_11696836" "ON140892.1" "Pavitra Roychoudhury et al" "UW Virology Lab" "UW Virology Lab" "https://www.epicov.org/acknowledgement/68/36/EPI_ISL_11696836.json"
49140 "USA/WA-CDC-UW22032172239/2022" "EPI_ISL_11696838" "ON140894.1" "Pavitra Roychoudhury et al" "UW Virology Lab" "UW Virology Lab" "https://www.epicov.org/acknowledgement/68/38/EPI_ISL_11696838.json"
49141 "USA/WA-CDC-UW22032174019/2022" "EPI_ISL_11696975" "ON140887.1" "Pavitra Roychoudhury et al" "UW Virology Lab" "UW Virology Lab" "https://www.epicov.org/acknowledgement/69/75/EPI_ISL_11696975.json"
49142 "USA/WA-CDC-UW22032175091/2022" "EPI_ISL_11696944" "ON140873.1" "Pavitra Roychoudhury et al" "UW Virology Lab" "UW Virology Lab" "https://www.epicov.org/acknowledgement/69/44/EPI_ISL_11696944.json"
49143 "USA/WA-CDC-UW22032175908/2022" "EPI_ISL_11696863" "ON140829.1" "Pavitra Roychoudhury et al" "UW Virology Lab" "UW Virology Lab" "https://www.epicov.org/acknowledgement/68/63/EPI_ISL_11696863.json"
49144 "USA/WA-CDC-UW22032177703/2022" "EPI_ISL_11696960" "ON140857.1" "Pavitra Roychoudhury et al" "UW Virology Lab" "UW Virology Lab" "https://www.epicov.org/acknowledgement/69/60/EPI_ISL_11696960.json"
49145 "USA/WA-CDC-UW22032178279/2022" "EPI_ISL_11696871" "ON140837.1" "Pavitra Roychoudhury et al" "UW Virology Lab" "UW Virology Lab" "https://www.epicov.org/acknowledgement/68/71/EPI_ISL_11696871.json"
49146 "USA/WA-CDC-UW22032179884/2022" "EPI_ISL_11696942" "ON140871.1" "Pavitra Roychoudhury et al" "UW Virology Lab" "UW Virology Lab" "https://www.epicov.org/acknowledgement/69/42/EPI_ISL_11696942.json"
49147 "USA/WA-CDC-UW22032180355/2022" "EPI_ISL_11696866" "ON140832.1" "Pavitra Roychoudhury et al" "UW Virology Lab" "UW Virology Lab" "https://www.epicov.org/acknowledgement/68/66/EPI_ISL_11696866.json"
49148 "USA/WA-CDC-UW22032184068/2022" "EPI_ISL_11696881" "ON140845.1" "Pavitra Roychoudhury et al" "UW Virology Lab" "UW Virology Lab" "https://www.epicov.org/acknowledgement/68/81/EPI_ISL_11696881.json"
49149 "USA/WA-CDC-UW22032185482/2022" "EPI_ISL_11696972" "ON140862.1" "Pavitra Roychoudhury et al" "UW Virology Lab" "UW Virology Lab" "https://www.epicov.org/acknowledgement/69/72/EPI_ISL_11696972.json"
49150 "USA/WA-CDC-UW22032186384/2022" "EPI_ISL_11696858" "ON140907.1" "Pavitra Roychoudhury et al" "UW Virology Lab" "UW Virology Lab" "https://www.epicov.org/acknowledgement/68/58/EPI_ISL_11696858.json"
49151 "USA/WA-CDC-UW22032186949/2022" "EPI_ISL_11696856" "ON140906.1" "Pavitra Roychoudhury et al" "UW Virology Lab" "UW Virology Lab" "https://www.epicov.org/acknowledgement/68/56/EPI_ISL_11696856.json"
49152 "USA/WA-CDC-UW22032187205/2022" "EPI_ISL_11696956" "ON140885.1" "Pavitra Roychoudhury et al" "UW Virology Lab" "UW Virology Lab" "https://www.epicov.org/acknowledgement/69/56/EPI_ISL_11696956.json"
49153 "USA/WA-CDC-UW22032189158/2022" "EPI_ISL_11696857" "ON140905.1" "Pavitra Roychoudhury et al" "UW Virology Lab" "UW Virology Lab" "https://www.epicov.org/acknowledgement/68/57/EPI_ISL_11696857.json"
49154 "USA/WA-CDC-UW22032189209/2022" "EPI_ISL_11696877" "ON140841.1" "Pavitra Roychoudhury et al" "UW Virology Lab" "UW Virology Lab" "https://www.epicov.org/acknowledgement/68/77/EPI_ISL_11696877.json"
49155 "USA/WA-CDC-UW22032190936/2022" "EPI_ISL_11696861" "ON140849.1" "Pavitra Roychoudhury et al" "UW Virology Lab" "UW Virology Lab" "https://www.epicov.org/acknowledgement/68/61/EPI_ISL_11696861.json"
49156 "USA/WA-CDC-UW22032194038/2022" "EPI_ISL_11696847" "ON140904.1" "Pavitra Roychoudhury et al" "UW Virology Lab" "UW Virology Lab" "https://www.epicov.org/acknowledgement/68/47/EPI_ISL_11696847.json"
49157 "USA/WA-CDC-UW22032196150/2022" "EPI_ISL_11696835" "ON140891.1" "Pavitra Roychoudhury et al" "UW Virology Lab" "UW Virology Lab" "https://www.epicov.org/acknowledgement/68/35/EPI_ISL_11696835.json"
49158 "USA/WA-CDC-UW22032198272/2022" "EPI_ISL_11696879" "ON140843.1" "Pavitra Roychoudhury et al" "UW Virology Lab" "UW Virology Lab" "https://www.epicov.org/acknowledgement/68/79/EPI_ISL_11696879.json"
49159 "USA/WA-CDC-UW22032200069/2022" "EPI_ISL_11696787" "ON140928.1" "Pavitra Roychoudhury et al" "UW Virology Lab" "UW Virology Lab" "https://www.epicov.org/acknowledgement/67/87/EPI_ISL_11696787.json"
49160 "USA/WA-CDC-UW22032200858/2022" "EPI_ISL_11696792" "ON140916.1" "Pavitra Roychoudhury et al" "UW Virology Lab" "UW Virology Lab" "https://www.epicov.org/acknowledgement/67/92/EPI_ISL_11696792.json"
49161 "USA/WA-CDC-UW22032201332/2022" "EPI_ISL_11892650" "ON222536.1" "Pavitra Roychoudhury et al" "UW Virology Lab" "UW Virology Lab" "https://www.epicov.org/acknowledgement/26/50/EPI_ISL_11892650.json"
49162 "USA/WA-CDC-UW22032201823/2022" "EPI_ISL_11696820" "ON140963.1" "Pavitra Roychoudhury et al" "UW Virology Lab" "UW Virology Lab" "https://www.epicov.org/acknowledgement/68/20/EPI_ISL_11696820.json"
49163 "USA/WA-CDC-UW22032202304/2022" "EPI_ISL_11696805" "ON140962.1" "Pavitra Roychoudhury et al" "UW Virology Lab" "UW Virology Lab" "https://www.epicov.org/acknowledgement/68/05/EPI_ISL_11696805.json"
49164 "USA/WA-CDC-UW22032203628/2022" "EPI_ISL_11892655" "ON222532.1" "Pavitra Roychoudhury et al" "UW Virology Lab" "UW Virology Lab" "https://www.epicov.org/acknowledgement/26/55/EPI_ISL_11892655.json"
49165 "USA/WA-CDC-UW22032204410/2022" "EPI_ISL_11892645" "ON222539.1" "Pavitra Roychoudhury et al" "UW Virology Lab" "UW Virology Lab" "https://www.epicov.org/acknowledgement/26/45/EPI_ISL_11892645.json"
49166 "USA/WA-CDC-UW22032207791/2022" "EPI_ISL_11696786" "ON140929.1" "Pavitra Roychoudhury et al" "UW Virology Lab" "UW Virology Lab" "https://www.epicov.org/acknowledgement/67/86/EPI_ISL_11696786.json"
49167 "USA/WA-CDC-UW22032208235/2022" "EPI_ISL_11892656" "ON222531.1" "Pavitra Roychoudhury et al" "UW Virology Lab" "UW Virology Lab" "https://www.epicov.org/acknowledgement/26/56/EPI_ISL_11892656.json"
49168 "USA/WA-CDC-UW22032208387/2022" "EPI_ISL_11696796" "ON140920.1" "Pavitra Roychoudhury et al" "UW Virology Lab" "UW Virology Lab" "https://www.epicov.org/acknowledgement/67/96/EPI_ISL_11696796.json"
49169 "USA/WA-CDC-UW22032208451/2022" "EPI_ISL_11696834" "ON140946.1" "Pavitra Roychoudhury et al" "UW Virology Lab" "UW Virology Lab" "https://www.epicov.org/acknowledgement/68/34/EPI_ISL_11696834.json"
49170 "USA/WA-CDC-UW22032209205/2022" "EPI_ISL_11892659" "ON222529.1" "Pavitra Roychoudhury et al" "UW Virology Lab" "UW Virology Lab" "https://www.epicov.org/acknowledgement/26/59/EPI_ISL_11892659.json"
49171 "USA/WA-CDC-UW22032210347/2022" "EPI_ISL_11696782" "ON140933.1" "Pavitra Roychoudhury et al" "UW Virology Lab" "UW Virology Lab" "https://www.epicov.org/acknowledgement/67/82/EPI_ISL_11696782.json"
49172 "USA/WA-CDC-UW22032211292/2022" "EPI_ISL_11696812" "ON140975.1" "Pavitra Roychoudhury et al" "UW Virology Lab" "UW Virology Lab" "https://www.epicov.org/acknowledgement/68/12/EPI_ISL_11696812.json"
49173 "USA/WA-CDC-UW22032212075/2022" "EPI_ISL_11696793" "ON140917.1" "Pavitra Roychoudhury et al" "UW Virology Lab" "UW Virology Lab" "https://www.epicov.org/acknowledgement/67/93/EPI_ISL_11696793.json"
49174 "USA/WA-CDC-UW22032215471/2022" "EPI_ISL_11696810" "ON140967.1" "Pavitra Roychoudhury et al" "UW Virology Lab" "UW Virology Lab" "https://www.epicov.org/acknowledgement/68/10/EPI_ISL_11696810.json"
49175 "USA/WA-CDC-UW22032223476/2022" "EPI_ISL_11696828" "ON140952.1" "Pavitra Roychoudhury et al" "UW Virology Lab" "UW Virology Lab" "https://www.epicov.org/acknowledgement/68/28/EPI_ISL_11696828.json"
49176 "USA/WA-CDC-UW22032223875/2022" "EPI_ISL_11696829" "ON140951.1" "Pavitra Roychoudhury et al" "UW Virology Lab" "UW Virology Lab" "https://www.epicov.org/acknowledgement/68/29/EPI_ISL_11696829.json"
49177 "USA/WA-CDC-UW22032225835/2022" "EPI_ISL_11696789" "?" "Pavitra Roychoudhury et al" "UW Virology Lab" "UW Virology Lab" "https://www.epicov.org/acknowledgement/67/89/EPI_ISL_11696789.json"
49178 "USA/WA-CDC-UW22032225909/2022" "EPI_ISL_11696778" "ON140937.1" "Pavitra Roychoudhury et al" "UW Virology Lab" "UW Virology Lab" "https://www.epicov.org/acknowledgement/67/78/EPI_ISL_11696778.json"
49179 "USA/WA-CDC-UW22032227693/2022" "EPI_ISL_11892652" "ON222535.1" "Pavitra Roychoudhury et al" "UW Virology Lab" "UW Virology Lab" "https://www.epicov.org/acknowledgement/26/52/EPI_ISL_11892652.json"
49180 "USA/WA-CDC-UW22032228249/2022" "EPI_ISL_11696823" "ON140957.1" "Pavitra Roychoudhury et al" "UW Virology Lab" "UW Virology Lab" "https://www.epicov.org/acknowledgement/68/23/EPI_ISL_11696823.json"
49181 "USA/WA-CDC-UW22032228274/2022" "EPI_ISL_11696818" "ON140974.1" "Pavitra Roychoudhury et al" "UW Virology Lab" "UW Virology Lab" "https://www.epicov.org/acknowledgement/68/18/EPI_ISL_11696818.json"
49182 "USA/WA-CDC-UW22032228277/2022" "EPI_ISL_11696784" "ON140931.1" "Pavitra Roychoudhury et al" "UW Virology Lab" "UW Virology Lab" "https://www.epicov.org/acknowledgement/67/84/EPI_ISL_11696784.json"
49183 "USA/WA-CDC-UW22032230115/2022" "EPI_ISL_11696802" "ON140943.1" "Pavitra Roychoudhury et al" "UW Virology Lab" "UW Virology Lab" "https://www.epicov.org/acknowledgement/68/02/EPI_ISL_11696802.json"
49184 "USA/WA-CDC-UW22032230336/2022" "EPI_ISL_11696822" "ON140958.1" "Pavitra Roychoudhury et al" "UW Virology Lab" "UW Virology Lab" "https://www.epicov.org/acknowledgement/68/22/EPI_ISL_11696822.json"
49185 "USA/WA-CDC-UW22032230609/2022" "EPI_ISL_11892651" "ON222542.1" "Pavitra Roychoudhury et al" "UW Virology Lab" "UW Virology Lab" "https://www.epicov.org/acknowledgement/26/51/EPI_ISL_11892651.json"
49186 "USA/WA-CDC-UW22032231345/2022" "EPI_ISL_11696776" "ON140939.1" "Pavitra Roychoudhury et al" "UW Virology Lab" "UW Virology Lab" "https://www.epicov.org/acknowledgement/67/76/EPI_ISL_11696776.json"
49187 "USA/WA-CDC-UW22032234969/2022" "EPI_ISL_11696794" "ON140918.1" "Pavitra Roychoudhury et al" "UW Virology Lab" "UW Virology Lab" "https://www.epicov.org/acknowledgement/67/94/EPI_ISL_11696794.json"
49188 "USA/WA-CDC-UW22032235143/2022" "EPI_ISL_11696785" "ON140930.1" "Pavitra Roychoudhury et al" "UW Virology Lab" "UW Virology Lab" "https://www.epicov.org/acknowledgement/67/85/EPI_ISL_11696785.json"
49189 "USA/WA-CDC-UW22032236078/2022" "EPI_ISL_11696831" "ON140949.1" "Pavitra Roychoudhury et al" "UW Virology Lab" "UW Virology Lab" "https://www.epicov.org/acknowledgement/68/31/EPI_ISL_11696831.json"
49190 "USA/WA-CDC-UW22032236813/2022" "EPI_ISL_11696817" "ON140973.1" "Pavitra Roychoudhury et al" "UW Virology Lab" "UW Virology Lab" "https://www.epicov.org/acknowledgement/68/17/EPI_ISL_11696817.json"
49191 "USA/WA-CDC-UW22032237829/2022" "EPI_ISL_11892648" "ON222544.1" "Pavitra Roychoudhury et al" "UW Virology Lab" "UW Virology Lab" "https://www.epicov.org/acknowledgement/26/48/EPI_ISL_11892648.json"
49192 "USA/WA-CDC-UW22032238026/2022" "EPI_ISL_11696827" "ON140953.1" "Pavitra Roychoudhury et al" "UW Virology Lab" "UW Virology Lab" "https://www.epicov.org/acknowledgement/68/27/EPI_ISL_11696827.json"
49193 "USA/WA-CDC-UW22032238941/2022" "EPI_ISL_11696783" "ON140932.1" "Pavitra Roychoudhury et al" "UW Virology Lab" "UW Virology Lab" "https://www.epicov.org/acknowledgement/67/83/EPI_ISL_11696783.json"
49194 "USA/WA-CDC-UW22032239007/2022" "EPI_ISL_11696780" "ON140935.1" "Pavitra Roychoudhury et al" "UW Virology Lab" "UW Virology Lab" "https://www.epicov.org/acknowledgement/67/80/EPI_ISL_11696780.json"
49195 "USA/WA-CDC-UW22032241446/2022" "EPI_ISL_11696791" "ON140915.1" "Pavitra Roychoudhury et al" "UW Virology Lab" "UW Virology Lab" "https://www.epicov.org/acknowledgement/67/91/EPI_ISL_11696791.json"
49196 "USA/WA-CDC-UW22032241520/2022" "EPI_ISL_11696938" "ON140938.1" "Pavitra Roychoudhury et al" "UW Virology Lab" "UW Virology Lab" "https://www.epicov.org/acknowledgement/69/38/EPI_ISL_11696938.json"
49197 "USA/WA-CDC-UW22032244170/2022" "EPI_ISL_11892654" "ON222533.1" "Pavitra Roychoudhury et al" "UW Virology Lab" "UW Virology Lab" "https://www.epicov.org/acknowledgement/26/54/EPI_ISL_11892654.json"
49198 "USA/WA-CDC-UW22032246190/2022" "EPI_ISL_11696790" "ON140925.1" "Pavitra Roychoudhury et al" "UW Virology Lab" "UW Virology Lab" "https://www.epicov.org/acknowledgement/67/90/EPI_ISL_11696790.json"
49199 "USA/WA-CDC-UW22032246722/2022" "EPI_ISL_11696775" "ON140940.1" "Pavitra Roychoudhury et al" "UW Virology Lab" "UW Virology Lab" "https://www.epicov.org/acknowledgement/67/75/EPI_ISL_11696775.json"
49200 "USA/WA-CDC-UW22032247294/2022" "EPI_ISL_11696811" "ON140944.1" "Pavitra Roychoudhury et al" "UW Virology Lab" "UW Virology Lab" "https://www.epicov.org/acknowledgement/68/11/EPI_ISL_11696811.json"
49201 "USA/WA-CDC-UW22032250658/2022" "EPI_ISL_11892653" "ON222534.1" "Pavitra Roychoudhury et al" "UW Virology Lab" "UW Virology Lab" "https://www.epicov.org/acknowledgement/26/53/EPI_ISL_11892653.json"
49202 "USA/WA-CDC-UW22032254611/2022" "EPI_ISL_11696825" "ON140960.1" "Pavitra Roychoudhury et al" "UW Virology Lab" "UW Virology Lab" "https://www.epicov.org/acknowledgement/68/25/EPI_ISL_11696825.json"
49203 "USA/WA-CDC-UW22032254801/2022" "EPI_ISL_11696808" "ON140965.1" "Pavitra Roychoudhury et al" "UW Virology Lab" "UW Virology Lab" "https://www.epicov.org/acknowledgement/68/08/EPI_ISL_11696808.json"
49204 "USA/WA-CDC-UW22032255574/2022" "EPI_ISL_11696774" "ON140941.1" "Pavitra Roychoudhury et al" "UW Virology Lab" "UW Virology Lab" "https://www.epicov.org/acknowledgement/67/74/EPI_ISL_11696774.json"
49205 "USA/WA-CDC-UW22032258877/2022" "EPI_ISL_11696807" "ON140964.1" "Pavitra Roychoudhury et al" "UW Virology Lab" "UW Virology Lab" "https://www.epicov.org/acknowledgement/68/07/EPI_ISL_11696807.json"
49206 "USA/WA-CDC-UW22032259656/2022" "EPI_ISL_11696833" "ON140947.1" "Pavitra Roychoudhury et al" "UW Virology Lab" "UW Virology Lab" "https://www.epicov.org/acknowledgement/68/33/EPI_ISL_11696833.json"
49207 "USA/WA-CDC-UW22032260928/2022" "EPI_ISL_11696798" "ON140922.1" "Pavitra Roychoudhury et al" "UW Virology Lab" "UW Virology Lab" "https://www.epicov.org/acknowledgement/67/98/EPI_ISL_11696798.json"
49208 "USA/WA-CDC-UW22032262394/2022" "EPI_ISL_11696777" "ON140927.1" "Pavitra Roychoudhury et al" "UW Virology Lab" "UW Virology Lab" "https://www.epicov.org/acknowledgement/67/77/EPI_ISL_11696777.json"
49209 "USA/WA-CDC-UW22032263785/2022" "EPI_ISL_11696813" "ON140969.1" "Pavitra Roychoudhury et al" "UW Virology Lab" "UW Virology Lab" "https://www.epicov.org/acknowledgement/68/13/EPI_ISL_11696813.json"
49210 "USA/WA-CDC-UW22032264109/2022" "EPI_ISL_11892657" "ON222530.1" "Pavitra Roychoudhury et al" "UW Virology Lab" "UW Virology Lab" "https://www.epicov.org/acknowledgement/26/57/EPI_ISL_11892657.json"
49211 "USA/WA-CDC-UW22032265976/2022" "EPI_ISL_11696819" "ON140961.1" "Pavitra Roychoudhury et al" "UW Virology Lab" "UW Virology Lab" "https://www.epicov.org/acknowledgement/68/19/EPI_ISL_11696819.json"
49212 "USA/WA-CDC-UW22032266347/2022" "EPI_ISL_11892660" "ON222545.1" "Pavitra Roychoudhury et al" "UW Virology Lab" "UW Virology Lab" "https://www.epicov.org/acknowledgement/26/60/EPI_ISL_11892660.json"
49213 "USA/WA-CDC-UW22032266574/2022" "EPI_ISL_11696779" "ON140936.1" "Pavitra Roychoudhury et al" "UW Virology Lab" "UW Virology Lab" "https://www.epicov.org/acknowledgement/67/79/EPI_ISL_11696779.json"
49214 "USA/WA-CDC-UW22032266872/2022" "EPI_ISL_11696799" "ON140923.1" "Pavitra Roychoudhury et al" "UW Virology Lab" "UW Virology Lab" "https://www.epicov.org/acknowledgement/67/99/EPI_ISL_11696799.json"
49215 "USA/WA-CDC-UW22032268468/2022" "EPI_ISL_11696803" "ON140955.1" "Pavitra Roychoudhury et al" "UW Virology Lab" "UW Virology Lab" "https://www.epicov.org/acknowledgement/68/03/EPI_ISL_11696803.json"
49216 "USA/WA-CDC-UW22032272011/2022" "EPI_ISL_11892649" "?" "Pavitra Roychoudhury et al" "UW Virology Lab" "UW Virology Lab" "https://www.epicov.org/acknowledgement/26/49/EPI_ISL_11892649.json"
49217 "USA/WA-CDC-UW22032272522/2022" "EPI_ISL_11696815" "ON140971.1" "Pavitra Roychoudhury et al" "UW Virology Lab" "UW Virology Lab" "https://www.epicov.org/acknowledgement/68/15/EPI_ISL_11696815.json"
49218 "USA/WA-CDC-UW22032274753/2022" "EPI_ISL_11892644" "ON222540.1" "Pavitra Roychoudhury et al" "UW Virology Lab" "UW Virology Lab" "https://www.epicov.org/acknowledgement/26/44/EPI_ISL_11892644.json"
49219 "USA/WA-CDC-UW22032277238/2022" "EPI_ISL_11696816" "ON140972.1" "Pavitra Roychoudhury et al" "UW Virology Lab" "UW Virology Lab" "https://www.epicov.org/acknowledgement/68/16/EPI_ISL_11696816.json"
49220 "USA/WA-CDC-UW22032277418/2022" "EPI_ISL_11696801" "ON140924.1" "Pavitra Roychoudhury et al" "UW Virology Lab" "UW Virology Lab" "https://www.epicov.org/acknowledgement/68/01/EPI_ISL_11696801.json"
49221 "USA/WA-CDC-UW22032277592/2022" "EPI_ISL_11696814" "ON140970.1" "Pavitra Roychoudhury et al" "UW Virology Lab" "UW Virology Lab" "https://www.epicov.org/acknowledgement/68/14/EPI_ISL_11696814.json"
49222 "USA/WA-CDC-UW22032277935/2022" "EPI_ISL_11892661" "ON222541.1" "Pavitra Roychoudhury et al" "UW Virology Lab" "UW Virology Lab" "https://www.epicov.org/acknowledgement/26/61/EPI_ISL_11892661.json"
49223 "USA/WA-CDC-UW22032279921/2022" "EPI_ISL_11696806" "ON140968.1" "Pavitra Roychoudhury et al" "UW Virology Lab" "UW Virology Lab" "https://www.epicov.org/acknowledgement/68/06/EPI_ISL_11696806.json"
49224 "USA/WA-CDC-UW22032280509/2022" "EPI_ISL_11696824" "ON140956.1" "Pavitra Roychoudhury et al" "UW Virology Lab" "UW Virology Lab" "https://www.epicov.org/acknowledgement/68/24/EPI_ISL_11696824.json"
49225 "USA/WA-CDC-UW22032284923/2022" "EPI_ISL_11696821" "ON140959.1" "Pavitra Roychoudhury et al" "UW Virology Lab" "UW Virology Lab" "https://www.epicov.org/acknowledgement/68/21/EPI_ISL_11696821.json"
49226 "USA/WA-CDC-UW22032287012/2022" "EPI_ISL_11696830" "ON140950.1" "Pavitra Roychoudhury et al" "UW Virology Lab" "UW Virology Lab" "https://www.epicov.org/acknowledgement/68/30/EPI_ISL_11696830.json"
49227 "USA/WA-CDC-UW22032287301/2022" "EPI_ISL_11696788" "ON140942.1" "Pavitra Roychoudhury et al" "UW Virology Lab" "UW Virology Lab" "https://www.epicov.org/acknowledgement/67/88/EPI_ISL_11696788.json"
49228 "USA/WA-CDC-UW22032288495/2022" "EPI_ISL_11696832" "ON140948.1" "Pavitra Roychoudhury et al" "UW Virology Lab" "UW Virology Lab" "https://www.epicov.org/acknowledgement/68/32/EPI_ISL_11696832.json"
49229 "USA/WA-CDC-UW22032289057/2022" "EPI_ISL_11696809" "ON140966.1" "Pavitra Roychoudhury et al" "UW Virology Lab" "UW Virology Lab" "https://www.epicov.org/acknowledgement/68/09/EPI_ISL_11696809.json"
49230 "USA/WA-CDC-UW22032290388/2022" "EPI_ISL_11892647" "ON222537.1" "Pavitra Roychoudhury et al" "UW Virology Lab" "UW Virology Lab" "https://www.epicov.org/acknowledgement/26/47/EPI_ISL_11892647.json"
49231 "USA/WA-CDC-UW22032290473/2022" "EPI_ISL_11696795" "ON140919.1" "Pavitra Roychoudhury et al" "UW Virology Lab" "UW Virology Lab" "https://www.epicov.org/acknowledgement/67/95/EPI_ISL_11696795.json"
49232 "USA/WA-CDC-UW22032290579/2022" "EPI_ISL_11696781" "ON140934.1" "Pavitra Roychoudhury et al" "UW Virology Lab" "UW Virology Lab" "https://www.epicov.org/acknowledgement/67/81/EPI_ISL_11696781.json"
49233 "USA/WA-CDC-UW22032291538/2022" "EPI_ISL_11696804" "ON140945.1" "Pavitra Roychoudhury et al" "UW Virology Lab" "UW Virology Lab" "https://www.epicov.org/acknowledgement/68/04/EPI_ISL_11696804.json"
49234 "USA/WA-CDC-UW22032293786/2022" "EPI_ISL_11696797" "ON140926.1" "Pavitra Roychoudhury et al" "UW Virology Lab" "UW Virology Lab" "https://www.epicov.org/acknowledgement/67/97/EPI_ISL_11696797.json"
49235 "USA/WA-CDC-UW22032294613/2022" "EPI_ISL_11696826" "ON140954.1" "Pavitra Roychoudhury et al" "UW Virology Lab" "UW Virology Lab" "https://www.epicov.org/acknowledgement/68/26/EPI_ISL_11696826.json"
49236 "USA/WA-CDC-UW22032296882/2022" "EPI_ISL_11892658" "?" "Pavitra Roychoudhury et al" "UW Virology Lab" "UW Virology Lab" "https://www.epicov.org/acknowledgement/26/58/EPI_ISL_11892658.json"
49237 "USA/WA-CDC-UW22032297248/2022" "EPI_ISL_11740865" "ON222543.1" "Pavitra Roychoudhury et al" "UW Virology Lab" "UW Virology Lab" "https://www.epicov.org/acknowledgement/08/65/EPI_ISL_11740865.json"
49238 "USA/WA-CDC-UW22032298951/2022" "EPI_ISL_11892646" "ON222538.1" "Pavitra Roychoudhury et al" "UW Virology Lab" "UW Virology Lab" "https://www.epicov.org/acknowledgement/26/46/EPI_ISL_11892646.json"
49239 "USA/WA-CDC-UW22032299177/2022" "EPI_ISL_11696800" "ON140921.1" "Pavitra Roychoudhury et al" "UW Virology Lab" "UW Virology Lab" "https://www.epicov.org/acknowledgement/68/00/EPI_ISL_11696800.json"
49240 "USA/WA-CDC-UW22032300271/2022" "EPI_ISL_11892586" "ON222555.1" "Pavitra Roychoudhury et al" "UW Virology Lab" "UW Virology Lab" "https://www.epicov.org/acknowledgement/25/86/EPI_ISL_11892586.json"
49241 "USA/WA-CDC-UW22032301329/2022" "EPI_ISL_11892619" "ON222586.1" "Pavitra Roychoudhury et al" "UW Virology Lab" "UW Virology Lab" "https://www.epicov.org/acknowledgement/26/19/EPI_ISL_11892619.json"
49242 "USA/WA-CDC-UW22032303125/2022" "EPI_ISL_11892611" "ON222615.1" "Pavitra Roychoudhury et al" "UW Virology Lab" "UW Virology Lab" "https://www.epicov.org/acknowledgement/26/11/EPI_ISL_11892611.json"
49243 "USA/WA-CDC-UW22032303217/2022" "EPI_ISL_11892640" "ON222634.1" "Pavitra Roychoudhury et al" "UW Virology Lab" "UW Virology Lab" "https://www.epicov.org/acknowledgement/26/40/EPI_ISL_11892640.json"
49244 "USA/WA-CDC-UW22032304577/2022" "EPI_ISL_11892576" "ON222563.1" "Pavitra Roychoudhury et al" "UW Virology Lab" "UW Virology Lab" "https://www.epicov.org/acknowledgement/25/76/EPI_ISL_11892576.json"
49245 "USA/WA-CDC-UW22032305019/2022" "EPI_ISL_11892617" "ON222600.1" "Pavitra Roychoudhury et al" "UW Virology Lab" "UW Virology Lab" "https://www.epicov.org/acknowledgement/26/17/EPI_ISL_11892617.json"
49246 "USA/WA-CDC-UW22032306468/2022" "EPI_ISL_11892624" "?" "Pavitra Roychoudhury et al" "UW Virology Lab" "UW Virology Lab" "https://www.epicov.org/acknowledgement/26/24/EPI_ISL_11892624.json"
49247 "USA/WA-CDC-UW22032308321/2022" "EPI_ISL_11892580" "ON222549.1" "Pavitra Roychoudhury et al" "UW Virology Lab" "UW Virology Lab" "https://www.epicov.org/acknowledgement/25/80/EPI_ISL_11892580.json"
49248 "USA/WA-CDC-UW22032310125/2022" "EPI_ISL_11892582" "ON222551.1" "Pavitra Roychoudhury et al" "UW Virology Lab" "UW Virology Lab" "https://www.epicov.org/acknowledgement/25/82/EPI_ISL_11892582.json"
49249 "USA/WA-CDC-UW22032310466/2022" "EPI_ISL_11892584" "ON222553.1" "Pavitra Roychoudhury et al" "UW Virology Lab" "UW Virology Lab" "https://www.epicov.org/acknowledgement/25/84/EPI_ISL_11892584.json"
49250 "USA/WA-CDC-UW22032311145/2022" "EPI_ISL_11892571" "ON222579.1" "Pavitra Roychoudhury et al" "UW Virology Lab" "UW Virology Lab" "https://www.epicov.org/acknowledgement/25/71/EPI_ISL_11892571.json"
49251 "USA/WA-CDC-UW22032311672/2022" "EPI_ISL_11892569" "ON222577.1" "Pavitra Roychoudhury et al" "UW Virology Lab" "UW Virology Lab" "https://www.epicov.org/acknowledgement/25/69/EPI_ISL_11892569.json"
49252 "USA/WA-CDC-UW22032314490/2022" "EPI_ISL_11892597" "ON222585.1" "Pavitra Roychoudhury et al" "UW Virology Lab" "UW Virology Lab" "https://www.epicov.org/acknowledgement/25/97/EPI_ISL_11892597.json"
49253 "USA/WA-CDC-UW22032315826/2022" "EPI_ISL_11696772" "ON140982.1" "Pavitra Roychoudhury et al" "UW Virology Lab" "UW Virology Lab" "https://www.epicov.org/acknowledgement/67/72/EPI_ISL_11696772.json"
49254 "USA/WA-CDC-UW22032315884/2022" "EPI_ISL_11892579" "ON222548.1" "Pavitra Roychoudhury et al" "UW Virology Lab" "UW Virology Lab" "https://www.epicov.org/acknowledgement/25/79/EPI_ISL_11892579.json"
49255 "USA/WA-CDC-UW22032315982/2022" "EPI_ISL_11740860" "?" "Pavitra Roychoudhury et al" "UW Virology Lab" "UW Virology Lab" "https://www.epicov.org/acknowledgement/08/60/EPI_ISL_11740860.json"
49256 "USA/WA-CDC-UW22032317273/2022" "EPI_ISL_11892613" "ON222617.1" "Pavitra Roychoudhury et al" "UW Virology Lab" "UW Virology Lab" "https://www.epicov.org/acknowledgement/26/13/EPI_ISL_11892613.json"
49257 "USA/WA-CDC-UW22032317872/2022" "EPI_ISL_11892565" "ON222574.1" "Pavitra Roychoudhury et al" "UW Virology Lab" "UW Virology Lab" "https://www.epicov.org/acknowledgement/25/65/EPI_ISL_11892565.json"
49258 "USA/WA-CDC-UW22032317900/2022" "EPI_ISL_11892560" "ON222568.1" "Pavitra Roychoudhury et al" "UW Virology Lab" "UW Virology Lab" "https://www.epicov.org/acknowledgement/25/60/EPI_ISL_11892560.json"
49259 "USA/WA-CDC-UW22032318419/2022" "EPI_ISL_11892599" "ON222603.1" "Pavitra Roychoudhury et al" "UW Virology Lab" "UW Virology Lab" "https://www.epicov.org/acknowledgement/25/99/EPI_ISL_11892599.json"
49260 "USA/WA-CDC-UW22032318726/2022" "EPI_ISL_11892559" "ON222567.1" "Pavitra Roychoudhury et al" "UW Virology Lab" "UW Virology Lab" "https://www.epicov.org/acknowledgement/25/59/EPI_ISL_11892559.json"
49261 "USA/WA-CDC-UW22032319583/2022" "EPI_ISL_11892575" "ON222564.1" "Pavitra Roychoudhury et al" "UW Virology Lab" "UW Virology Lab" "https://www.epicov.org/acknowledgement/25/75/EPI_ISL_11892575.json"
49262 "USA/WA-CDC-UW22032319806/2022" "EPI_ISL_11892603" "ON222607.1" "Pavitra Roychoudhury et al" "UW Virology Lab" "UW Virology Lab" "https://www.epicov.org/acknowledgement/26/03/EPI_ISL_11892603.json"
49263 "USA/WA-CDC-UW22032321053/2022" "EPI_ISL_11892563" "ON222571.1" "Pavitra Roychoudhury et al" "UW Virology Lab" "UW Virology Lab" "https://www.epicov.org/acknowledgement/25/63/EPI_ISL_11892563.json"
49264 "USA/WA-CDC-UW22032321510/2022" "EPI_ISL_11892590" "ON222559.1" "Pavitra Roychoudhury et al" "UW Virology Lab" "UW Virology Lab" "https://www.epicov.org/acknowledgement/25/90/EPI_ISL_11892590.json"
49265 "USA/WA-CDC-UW22032322000/2022" "EPI_ISL_11892587" "ON222556.1" "Pavitra Roychoudhury et al" "UW Virology Lab" "UW Virology Lab" "https://www.epicov.org/acknowledgement/25/87/EPI_ISL_11892587.json"
49266 "USA/WA-CDC-UW22032322722/2022" "EPI_ISL_11892637" "ON222599.1" "Pavitra Roychoudhury et al" "UW Virology Lab" "UW Virology Lab" "https://www.epicov.org/acknowledgement/26/37/EPI_ISL_11892637.json"
49267 "USA/WA-CDC-UW22032323463/2022" "EPI_ISL_11892631" "ON222595.1" "Pavitra Roychoudhury et al" "UW Virology Lab" "UW Virology Lab" "https://www.epicov.org/acknowledgement/26/31/EPI_ISL_11892631.json"
49268 "USA/WA-CDC-UW22032324975/2022" "EPI_ISL_11892596" "ON222584.1" "Pavitra Roychoudhury et al" "UW Virology Lab" "UW Virology Lab" "https://www.epicov.org/acknowledgement/25/96/EPI_ISL_11892596.json"
49269 "USA/WA-CDC-UW22032325217/2022" "EPI_ISL_11892642" "ON222632.1" "Pavitra Roychoudhury et al" "UW Virology Lab" "UW Virology Lab" "https://www.epicov.org/acknowledgement/26/42/EPI_ISL_11892642.json"
49270 "USA/WA-CDC-UW22032326425/2022" "EPI_ISL_11892618" "ON222598.1" "Pavitra Roychoudhury et al" "UW Virology Lab" "UW Virology Lab" "https://www.epicov.org/acknowledgement/26/18/EPI_ISL_11892618.json"
49271 "USA/WA-CDC-UW22032327533/2022" "EPI_ISL_11892574" "ON222565.1" "Pavitra Roychoudhury et al" "UW Virology Lab" "UW Virology Lab" "https://www.epicov.org/acknowledgement/25/74/EPI_ISL_11892574.json"
49272 "USA/WA-CDC-UW22032328035/2022" "EPI_ISL_11892600" "ON222604.1" "Pavitra Roychoudhury et al" "UW Virology Lab" "UW Virology Lab" "https://www.epicov.org/acknowledgement/26/00/EPI_ISL_11892600.json"
49273 "USA/WA-CDC-UW22032328804/2022" "EPI_ISL_11696767" "ON140978.1" "Pavitra Roychoudhury et al" "UW Virology Lab" "UW Virology Lab" "https://www.epicov.org/acknowledgement/67/67/EPI_ISL_11696767.json"
49274 "USA/WA-CDC-UW22032329956/2022" "EPI_ISL_11892626" "ON222591.1" "Pavitra Roychoudhury et al" "UW Virology Lab" "UW Virology Lab" "https://www.epicov.org/acknowledgement/26/26/EPI_ISL_11892626.json"
49275 "USA/WA-CDC-UW22032332728/2022" "EPI_ISL_11892623" "ON222589.1" "Pavitra Roychoudhury et al" "UW Virology Lab" "UW Virology Lab" "https://www.epicov.org/acknowledgement/26/23/EPI_ISL_11892623.json"
49276 "USA/WA-CDC-UW22032337632/2022" "EPI_ISL_11892620" "ON222587.1" "Pavitra Roychoudhury et al" "UW Virology Lab" "UW Virology Lab" "https://www.epicov.org/acknowledgement/26/20/EPI_ISL_11892620.json"
49277 "USA/WA-CDC-UW22032340894/2022" "EPI_ISL_11740861" "ON222630.1" "Pavitra Roychoudhury et al" "UW Virology Lab" "UW Virology Lab" "https://www.epicov.org/acknowledgement/08/61/EPI_ISL_11740861.json"
49278 "USA/WA-CDC-UW22032346211/2022" "EPI_ISL_11892632" "ON222596.1" "Pavitra Roychoudhury et al" "UW Virology Lab" "UW Virology Lab" "https://www.epicov.org/acknowledgement/26/32/EPI_ISL_11892632.json"
49279 "USA/WA-CDC-UW22032346598/2022" "EPI_ISL_11892568" "ON222576.1" "Pavitra Roychoudhury et al" "UW Virology Lab" "UW Virology Lab" "https://www.epicov.org/acknowledgement/25/68/EPI_ISL_11892568.json"
49280 "USA/WA-CDC-UW22032347384/2022" "EPI_ISL_11892578" "ON222547.1" "Pavitra Roychoudhury et al" "UW Virology Lab" "UW Virology Lab" "https://www.epicov.org/acknowledgement/25/78/EPI_ISL_11892578.json"
49281 "USA/WA-CDC-UW22032348490/2022" "EPI_ISL_11892630" "ON222594.1" "Pavitra Roychoudhury et al" "UW Virology Lab" "UW Virology Lab" "https://www.epicov.org/acknowledgement/26/30/EPI_ISL_11892630.json"
49282 "USA/WA-CDC-UW22032348936/2022" "EPI_ISL_11892635" "ON222621.1" "Pavitra Roychoudhury et al" "UW Virology Lab" "UW Virology Lab" "https://www.epicov.org/acknowledgement/26/35/EPI_ISL_11892635.json"
49283 "USA/WA-CDC-UW22032349218/2022" "EPI_ISL_11892570" "ON222578.1" "Pavitra Roychoudhury et al" "UW Virology Lab" "UW Virology Lab" "https://www.epicov.org/acknowledgement/25/70/EPI_ISL_11892570.json"
49284 "USA/WA-CDC-UW22032351254/2022" "EPI_ISL_11892622" "ON222588.1" "Pavitra Roychoudhury et al" "UW Virology Lab" "UW Virology Lab" "https://www.epicov.org/acknowledgement/26/22/EPI_ISL_11892622.json"
49285 "USA/WA-CDC-UW22032351895/2022" "EPI_ISL_11892604" "ON222608.1" "Pavitra Roychoudhury et al" "UW Virology Lab" "UW Virology Lab" "https://www.epicov.org/acknowledgement/26/04/EPI_ISL_11892604.json"
49286 "USA/WA-CDC-UW22032352692/2022" "EPI_ISL_11740858" "ON222625.1" "Pavitra Roychoudhury et al" "UW Virology Lab" "UW Virology Lab" "https://www.epicov.org/acknowledgement/08/58/EPI_ISL_11740858.json"
49287 "USA/WA-CDC-UW22032353433/2022" "EPI_ISL_11892628" "ON222592.1" "Pavitra Roychoudhury et al" "UW Virology Lab" "UW Virology Lab" "https://www.epicov.org/acknowledgement/26/28/EPI_ISL_11892628.json"
49288 "USA/WA-CDC-UW22032353936/2022" "EPI_ISL_11892564" "ON222572.1" "Pavitra Roychoudhury et al" "UW Virology Lab" "UW Virology Lab" "https://www.epicov.org/acknowledgement/25/64/EPI_ISL_11892564.json"
49289 "USA/WA-CDC-UW22032356394/2022" "EPI_ISL_11892591" "ON222560.1" "Pavitra Roychoudhury et al" "UW Virology Lab" "UW Virology Lab" "https://www.epicov.org/acknowledgement/25/91/EPI_ISL_11892591.json"
49290 "USA/WA-CDC-UW22032356562/2022" "EPI_ISL_11892643" "ON222633.1" "Pavitra Roychoudhury et al" "UW Virology Lab" "UW Virology Lab" "https://www.epicov.org/acknowledgement/26/43/EPI_ISL_11892643.json"
49291 "USA/WA-CDC-UW22032356921/2022" "EPI_ISL_11892633" "ON222597.1" "Pavitra Roychoudhury et al" "UW Virology Lab" "UW Virology Lab" "https://www.epicov.org/acknowledgement/26/33/EPI_ISL_11892633.json"
49292 "USA/WA-CDC-UW22032357170/2022" "EPI_ISL_11892594" "ON222573.1" "Pavitra Roychoudhury et al" "UW Virology Lab" "UW Virology Lab" "https://www.epicov.org/acknowledgement/25/94/EPI_ISL_11892594.json"
49293 "USA/WA-CDC-UW22032357258/2022" "EPI_ISL_11892561" "ON222569.1" "Pavitra Roychoudhury et al" "UW Virology Lab" "UW Virology Lab" "https://www.epicov.org/acknowledgement/25/61/EPI_ISL_11892561.json"
49294 "USA/WA-CDC-UW22032357421/2022" "EPI_ISL_11892615" "ON222601.1" "Pavitra Roychoudhury et al" "UW Virology Lab" "UW Virology Lab" "https://www.epicov.org/acknowledgement/26/15/EPI_ISL_11892615.json"
49295 "USA/WA-CDC-UW22032358653/2022" "EPI_ISL_11740856" "ON222627.1" "Pavitra Roychoudhury et al" "UW Virology Lab" "UW Virology Lab" "https://www.epicov.org/acknowledgement/08/56/EPI_ISL_11740856.json"
49296 "USA/WA-CDC-UW22032359274/2022" "EPI_ISL_11892629" "ON222593.1" "Pavitra Roychoudhury et al" "UW Virology Lab" "UW Virology Lab" "https://www.epicov.org/acknowledgement/26/29/EPI_ISL_11892629.json"
49297 "USA/WA-CDC-UW22032360389/2022" "EPI_ISL_11892583" "ON222552.1" "Pavitra Roychoudhury et al" "UW Virology Lab" "UW Virology Lab" "https://www.epicov.org/acknowledgement/25/83/EPI_ISL_11892583.json"
49298 "USA/WA-CDC-UW22032360660/2022" "EPI_ISL_11892567" "ON222575.1" "Pavitra Roychoudhury et al" "UW Virology Lab" "UW Virology Lab" "https://www.epicov.org/acknowledgement/25/67/EPI_ISL_11892567.json"
49299 "USA/WA-CDC-UW22032361276/2022" "EPI_ISL_11892566" "ON222582.1" "Pavitra Roychoudhury et al" "UW Virology Lab" "UW Virology Lab" "https://www.epicov.org/acknowledgement/25/66/EPI_ISL_11892566.json"
49300 "USA/WA-CDC-UW22032362033/2022" "EPI_ISL_11740857" "ON222626.1" "Pavitra Roychoudhury et al" "UW Virology Lab" "UW Virology Lab" "https://www.epicov.org/acknowledgement/08/57/EPI_ISL_11740857.json"
49301 "USA/WA-CDC-UW22032363861/2022" "EPI_ISL_11892589" "ON222558.1" "Pavitra Roychoudhury et al" "UW Virology Lab" "UW Virology Lab" "https://www.epicov.org/acknowledgement/25/89/EPI_ISL_11892589.json"
49302 "USA/WA-CDC-UW22032365037/2022" "EPI_ISL_11696764" "ON140984.1" "Pavitra Roychoudhury et al" "UW Virology Lab" "UW Virology Lab" "https://www.epicov.org/acknowledgement/67/64/EPI_ISL_11696764.json"
49303 "USA/WA-CDC-UW22032365115/2022" "EPI_ISL_11892621" "?" "Pavitra Roychoudhury et al" "UW Virology Lab" "UW Virology Lab" "https://www.epicov.org/acknowledgement/26/21/EPI_ISL_11892621.json"
49304 "USA/WA-CDC-UW22032365681/2022" "EPI_ISL_11740863" "ON222623.1" "Pavitra Roychoudhury et al" "UW Virology Lab" "UW Virology Lab" "https://www.epicov.org/acknowledgement/08/63/EPI_ISL_11740863.json"
49305 "USA/WA-CDC-UW22032365949/2022" "EPI_ISL_11892601" "ON222605.1" "Pavitra Roychoudhury et al" "UW Virology Lab" "UW Virology Lab" "https://www.epicov.org/acknowledgement/26/01/EPI_ISL_11892601.json"
49306 "USA/WA-CDC-UW22032369902/2022" "EPI_ISL_11696773" "ON140983.1" "Pavitra Roychoudhury et al" "UW Virology Lab" "UW Virology Lab" "https://www.epicov.org/acknowledgement/67/73/EPI_ISL_11696773.json"
49307 "USA/WA-CDC-UW22032370984/2022" "EPI_ISL_11892581" "ON222550.1" "Pavitra Roychoudhury et al" "UW Virology Lab" "UW Virology Lab" "https://www.epicov.org/acknowledgement/25/81/EPI_ISL_11892581.json"
49308 "USA/WA-CDC-UW22032371314/2022" "EPI_ISL_11892610" "ON222614.1" "Pavitra Roychoudhury et al" "UW Virology Lab" "UW Virology Lab" "https://www.epicov.org/acknowledgement/26/10/EPI_ISL_11892610.json"
49309 "USA/WA-CDC-UW22032373734/2022" "EPI_ISL_11892616" "ON222619.1" "Pavitra Roychoudhury et al" "UW Virology Lab" "UW Virology Lab" "https://www.epicov.org/acknowledgement/26/16/EPI_ISL_11892616.json"
49310 "USA/WA-CDC-UW22032373837/2022" "EPI_ISL_11892627" "?" "Pavitra Roychoudhury et al" "UW Virology Lab" "UW Virology Lab" "https://www.epicov.org/acknowledgement/26/27/EPI_ISL_11892627.json"
49311 "USA/WA-CDC-UW22032374844/2022" "EPI_ISL_11892625" "ON222590.1" "Pavitra Roychoudhury et al" "UW Virology Lab" "UW Virology Lab" "https://www.epicov.org/acknowledgement/26/25/EPI_ISL_11892625.json"
49312 "USA/WA-CDC-UW22032376034/2022" "EPI_ISL_11892572" "ON222580.1" "Pavitra Roychoudhury et al" "UW Virology Lab" "UW Virology Lab" "https://www.epicov.org/acknowledgement/25/72/EPI_ISL_11892572.json"
49313 "USA/WA-CDC-UW22032378125/2022" "EPI_ISL_11696770" "ON140981.1" "Pavitra Roychoudhury et al" "UW Virology Lab" "UW Virology Lab" "https://www.epicov.org/acknowledgement/67/70/EPI_ISL_11696770.json"
49314 "USA/WA-CDC-UW22032381554/2022" "EPI_ISL_11892598" "ON222602.1" "Pavitra Roychoudhury et al" "UW Virology Lab" "UW Virology Lab" "https://www.epicov.org/acknowledgement/25/98/EPI_ISL_11892598.json"
49315 "USA/WA-CDC-UW22032385185/2022" "EPI_ISL_11892614" "ON222618.1" "Pavitra Roychoudhury et al" "UW Virology Lab" "UW Virology Lab" "https://www.epicov.org/acknowledgement/26/14/EPI_ISL_11892614.json"
49316 "USA/WA-CDC-UW22032386110/2022" "EPI_ISL_11740864" "ON222622.1" "Pavitra Roychoudhury et al" "UW Virology Lab" "UW Virology Lab" "https://www.epicov.org/acknowledgement/08/64/EPI_ISL_11740864.json"
49317 "USA/WA-CDC-UW22032387719/2022" "EPI_ISL_11892606" "ON222610.1" "Pavitra Roychoudhury et al" "UW Virology Lab" "UW Virology Lab" "https://www.epicov.org/acknowledgement/26/06/EPI_ISL_11892606.json"
49318 "USA/WA-CDC-UW22032388333/2022" "EPI_ISL_11696766" "ON140977.1" "Pavitra Roychoudhury et al" "UW Virology Lab" "UW Virology Lab" "https://www.epicov.org/acknowledgement/67/66/EPI_ISL_11696766.json"
49319 "USA/WA-CDC-UW22032388457/2022" "EPI_ISL_11892612" "ON222616.1" "Pavitra Roychoudhury et al" "UW Virology Lab" "UW Virology Lab" "https://www.epicov.org/acknowledgement/26/12/EPI_ISL_11892612.json"
49320 "USA/WA-CDC-UW22032389335/2022" "EPI_ISL_11696769" "?" "Pavitra Roychoudhury et al" "UW Virology Lab" "UW Virology Lab" "https://www.epicov.org/acknowledgement/67/69/EPI_ISL_11696769.json"
49321 "USA/WA-CDC-UW22032389518/2022" "EPI_ISL_11892609" "ON222613.1" "Pavitra Roychoudhury et al" "UW Virology Lab" "UW Virology Lab" "https://www.epicov.org/acknowledgement/26/09/EPI_ISL_11892609.json"
49322 "USA/WA-CDC-UW22032389616/2022" "EPI_ISL_11892593" "ON222562.1" "Pavitra Roychoudhury et al" "UW Virology Lab" "UW Virology Lab" "https://www.epicov.org/acknowledgement/25/93/EPI_ISL_11892593.json"
49323 "USA/WA-CDC-UW22032389864/2022" "EPI_ISL_11892634" "ON222629.1" "Pavitra Roychoudhury et al" "UW Virology Lab" "UW Virology Lab" "https://www.epicov.org/acknowledgement/26/34/EPI_ISL_11892634.json"
49324 "USA/WA-CDC-UW22032390867/2022" "EPI_ISL_11740859" "ON222624.1" "Pavitra Roychoudhury et al" "UW Virology Lab" "UW Virology Lab" "https://www.epicov.org/acknowledgement/08/59/EPI_ISL_11740859.json"
49325 "USA/WA-CDC-UW22032391009/2022" "EPI_ISL_11892638" "ON222546.1" "Pavitra Roychoudhury et al" "UW Virology Lab" "UW Virology Lab" "https://www.epicov.org/acknowledgement/26/38/EPI_ISL_11892638.json"
49326 "USA/WA-CDC-UW22032391031/2022" "EPI_ISL_11892605" "ON222609.1" "Pavitra Roychoudhury et al" "UW Virology Lab" "UW Virology Lab" "https://www.epicov.org/acknowledgement/26/05/EPI_ISL_11892605.json"
49327 "USA/WA-CDC-UW22032391092/2022" "EPI_ISL_11892573" "ON222581.1" "Pavitra Roychoudhury et al" "UW Virology Lab" "UW Virology Lab" "https://www.epicov.org/acknowledgement/25/73/EPI_ISL_11892573.json"
49328 "USA/WA-CDC-UW22032392359/2022" "EPI_ISL_11892595" "ON222583.1" "Pavitra Roychoudhury et al" "UW Virology Lab" "UW Virology Lab" "https://www.epicov.org/acknowledgement/25/95/EPI_ISL_11892595.json"
49329 "USA/WA-CDC-UW22032392500/2022" "EPI_ISL_11696765" "ON140976.1" "Pavitra Roychoudhury et al" "UW Virology Lab" "UW Virology Lab" "https://www.epicov.org/acknowledgement/67/65/EPI_ISL_11696765.json"
49330 "USA/WA-CDC-UW22032393915/2022" "EPI_ISL_11892608" "ON222612.1" "Pavitra Roychoudhury et al" "UW Virology Lab" "UW Virology Lab" "https://www.epicov.org/acknowledgement/26/08/EPI_ISL_11892608.json"
49331 "USA/WA-CDC-UW22032394912/2022" "EPI_ISL_11892562" "ON222570.1" "Pavitra Roychoudhury et al" "UW Virology Lab" "UW Virology Lab" "https://www.epicov.org/acknowledgement/25/62/EPI_ISL_11892562.json"
49332 "USA/WA-CDC-UW22032395851/2022" "EPI_ISL_11892639" "ON222620.1" "Pavitra Roychoudhury et al" "UW Virology Lab" "UW Virology Lab" "https://www.epicov.org/acknowledgement/26/39/EPI_ISL_11892639.json"
49333 "USA/WA-CDC-UW22032396072/2022" "EPI_ISL_11696768" "ON140979.1" "Pavitra Roychoudhury et al" "UW Virology Lab" "UW Virology Lab" "https://www.epicov.org/acknowledgement/67/68/EPI_ISL_11696768.json"
49334 "USA/WA-CDC-UW22032396669/2022" "EPI_ISL_11892585" "ON222554.1" "Pavitra Roychoudhury et al" "UW Virology Lab" "UW Virology Lab" "https://www.epicov.org/acknowledgement/25/85/EPI_ISL_11892585.json"
49335 "USA/WA-CDC-UW22032396885/2022" "EPI_ISL_11892592" "ON222561.1" "Pavitra Roychoudhury et al" "UW Virology Lab" "UW Virology Lab" "https://www.epicov.org/acknowledgement/25/92/EPI_ISL_11892592.json"
49336 "USA/WA-CDC-UW22032396963/2022" "EPI_ISL_11892577" "?" "Pavitra Roychoudhury et al" "UW Virology Lab" "UW Virology Lab" "https://www.epicov.org/acknowledgement/25/77/EPI_ISL_11892577.json"
49337 "USA/WA-CDC-UW22032397655/2022" "EPI_ISL_11892588" "ON222557.1" "Pavitra Roychoudhury et al" "UW Virology Lab" "UW Virology Lab" "https://www.epicov.org/acknowledgement/25/88/EPI_ISL_11892588.json"
49338 "USA/WA-CDC-UW22032397760/2022" "EPI_ISL_11892641" "ON222631.1" "Pavitra Roychoudhury et al" "UW Virology Lab" "UW Virology Lab" "https://www.epicov.org/acknowledgement/26/41/EPI_ISL_11892641.json"
49339 "USA/WA-CDC-UW22032398175/2022" "EPI_ISL_11740862" "ON222628.1" "Pavitra Roychoudhury et al" "UW Virology Lab" "UW Virology Lab" "https://www.epicov.org/acknowledgement/08/62/EPI_ISL_11740862.json"
49340 "USA/WA-CDC-UW22032399119/2022" "EPI_ISL_11892607" "ON222611.1" "Pavitra Roychoudhury et al" "UW Virology Lab" "UW Virology Lab" "https://www.epicov.org/acknowledgement/26/07/EPI_ISL_11892607.json"
49341 "USA/WA-CDC-UW22032399157/2022" "EPI_ISL_11892636" "ON222566.1" "Pavitra Roychoudhury et al" "UW Virology Lab" "UW Virology Lab" "https://www.epicov.org/acknowledgement/26/36/EPI_ISL_11892636.json"
49342 "USA/WA-CDC-UW22032399405/2022" "EPI_ISL_11696771" "ON140980.1" "Pavitra Roychoudhury et al" "UW Virology Lab" "UW Virology Lab" "https://www.epicov.org/acknowledgement/67/71/EPI_ISL_11696771.json"
49343 "USA/WA-CDC-UW22032399543/2022" "EPI_ISL_11892602" "ON222606.1" "Pavitra Roychoudhury et al" "UW Virology Lab" "UW Virology Lab" "https://www.epicov.org/acknowledgement/26/02/EPI_ISL_11892602.json"
49344 "USA/WA-CDC-UW22032400526/2022" "EPI_ISL_11740820" "ON222665.1" "Pavitra Roychoudhury et al" "UW Virology Lab" "UW Virology Lab" "https://www.epicov.org/acknowledgement/08/20/EPI_ISL_11740820.json"
49345 "USA/WA-CDC-UW22032401072/2022" "EPI_ISL_11740791" "ON222673.1" "Pavitra Roychoudhury et al" "UW Virology Lab" "UW Virology Lab" "https://www.epicov.org/acknowledgement/07/91/EPI_ISL_11740791.json"
49346 "USA/WA-CDC-UW22032401477/2022" "EPI_ISL_11740801" "ON222684.1" "Pavitra Roychoudhury et al" "UW Virology Lab" "UW Virology Lab" "https://www.epicov.org/acknowledgement/08/01/EPI_ISL_11740801.json"
49347 "USA/WA-CDC-UW22032402215/2022" "EPI_ISL_11740841" "ON222686.1" "Pavitra Roychoudhury et al" "UW Virology Lab" "UW Virology Lab" "https://www.epicov.org/acknowledgement/08/41/EPI_ISL_11740841.json"
49348 "USA/WA-CDC-UW22032405106/2022" "EPI_ISL_11740810" "ON222655.1" "Pavitra Roychoudhury et al" "UW Virology Lab" "UW Virology Lab" "https://www.epicov.org/acknowledgement/08/10/EPI_ISL_11740810.json"
49349 "USA/WA-CDC-UW22032405234/2022" "EPI_ISL_11740849" "ON222693.1" "Pavitra Roychoudhury et al" "UW Virology Lab" "UW Virology Lab" "https://www.epicov.org/acknowledgement/08/49/EPI_ISL_11740849.json"
49350 "USA/WA-CDC-UW22032410463/2022" "EPI_ISL_11740806" "ON222651.1" "Pavitra Roychoudhury et al" "UW Virology Lab" "UW Virology Lab" "https://www.epicov.org/acknowledgement/08/06/EPI_ISL_11740806.json"
49351 "USA/WA-CDC-UW22032414114/2022" "EPI_ISL_11740813" "ON222658.1" "Pavitra Roychoudhury et al" "UW Virology Lab" "UW Virology Lab" "https://www.epicov.org/acknowledgement/08/13/EPI_ISL_11740813.json"
49352 "USA/WA-CDC-UW22032414994/2022" "EPI_ISL_11740800" "ON222682.1" "Pavitra Roychoudhury et al" "UW Virology Lab" "UW Virology Lab" "https://www.epicov.org/acknowledgement/08/00/EPI_ISL_11740800.json"
49353 "USA/WA-CDC-UW22032417658/2022" "EPI_ISL_11740848" "ON222699.1" "Pavitra Roychoudhury et al" "UW Virology Lab" "UW Virology Lab" "https://www.epicov.org/acknowledgement/08/48/EPI_ISL_11740848.json"
49354 "USA/WA-CDC-UW22032419339/2022" "EPI_ISL_11740817" "ON222662.1" "Pavitra Roychoudhury et al" "UW Virology Lab" "UW Virology Lab" "https://www.epicov.org/acknowledgement/08/17/EPI_ISL_11740817.json"
49355 "USA/WA-CDC-UW22032419644/2022" "EPI_ISL_11740821" "ON222666.1" "Pavitra Roychoudhury et al" "UW Virology Lab" "UW Virology Lab" "https://www.epicov.org/acknowledgement/08/21/EPI_ISL_11740821.json"
49356 "USA/WA-CDC-UW22032421002/2022" "EPI_ISL_11740796" "ON222678.1" "Pavitra Roychoudhury et al" "UW Virology Lab" "UW Virology Lab" "https://www.epicov.org/acknowledgement/07/96/EPI_ISL_11740796.json"
49357 "USA/WA-CDC-UW22032421579/2022" "EPI_ISL_11740792" "ON222674.1" "Pavitra Roychoudhury et al" "UW Virology Lab" "UW Virology Lab" "https://www.epicov.org/acknowledgement/07/92/EPI_ISL_11740792.json"
49358 "USA/WA-CDC-UW22032425992/2022" "EPI_ISL_11740814" "ON222659.1" "Pavitra Roychoudhury et al" "UW Virology Lab" "UW Virology Lab" "https://www.epicov.org/acknowledgement/08/14/EPI_ISL_11740814.json"
49359 "USA/WA-CDC-UW22032426915/2022" "EPI_ISL_11740836" "ON222636.1" "Pavitra Roychoudhury et al" "UW Virology Lab" "UW Virology Lab" "https://www.epicov.org/acknowledgement/08/36/EPI_ISL_11740836.json"
49360 "USA/WA-CDC-UW22032427559/2022" "EPI_ISL_11740828" "ON222642.1" "Pavitra Roychoudhury et al" "UW Virology Lab" "UW Virology Lab" "https://www.epicov.org/acknowledgement/08/28/EPI_ISL_11740828.json"
49361 "USA/WA-CDC-UW22032427578/2022" "EPI_ISL_11740808" "ON222653.1" "Pavitra Roychoudhury et al" "UW Virology Lab" "UW Virology Lab" "https://www.epicov.org/acknowledgement/08/08/EPI_ISL_11740808.json"
49362 "USA/WA-CDC-UW22032428181/2022" "EPI_ISL_11740798" "ON222680.1" "Pavitra Roychoudhury et al" "UW Virology Lab" "UW Virology Lab" "https://www.epicov.org/acknowledgement/07/98/EPI_ISL_11740798.json"
49363 "USA/WA-CDC-UW22032428469/2022" "EPI_ISL_11740818" "ON222663.1" "Pavitra Roychoudhury et al" "UW Virology Lab" "UW Virology Lab" "https://www.epicov.org/acknowledgement/08/18/EPI_ISL_11740818.json"
49364 "USA/WA-CDC-UW22032430030/2022" "EPI_ISL_11740789" "ON222671.1" "Pavitra Roychoudhury et al" "UW Virology Lab" "UW Virology Lab" "https://www.epicov.org/acknowledgement/07/89/EPI_ISL_11740789.json"
49365 "USA/WA-CDC-UW22032433977/2022" "EPI_ISL_11740802" "ON222690.1" "Pavitra Roychoudhury et al" "UW Virology Lab" "UW Virology Lab" "https://www.epicov.org/acknowledgement/08/02/EPI_ISL_11740802.json"
49366 "USA/WA-CDC-UW22032438438/2022" "EPI_ISL_11740809" "ON222654.1" "Pavitra Roychoudhury et al" "UW Virology Lab" "UW Virology Lab" "https://www.epicov.org/acknowledgement/08/09/EPI_ISL_11740809.json"
49367 "USA/WA-CDC-UW22032438640/2022" "EPI_ISL_11740795" "ON222677.1" "Pavitra Roychoudhury et al" "UW Virology Lab" "UW Virology Lab" "https://www.epicov.org/acknowledgement/07/95/EPI_ISL_11740795.json"
49368 "USA/WA-CDC-UW22032439306/2022" "EPI_ISL_11740827" "ON222641.1" "Pavitra Roychoudhury et al" "UW Virology Lab" "UW Virology Lab" "https://www.epicov.org/acknowledgement/08/27/EPI_ISL_11740827.json"
49369 "USA/WA-CDC-UW22032441810/2022" "EPI_ISL_11740846" "ON222669.1" "Pavitra Roychoudhury et al" "UW Virology Lab" "UW Virology Lab" "https://www.epicov.org/acknowledgement/08/46/EPI_ISL_11740846.json"
49370 "USA/WA-CDC-UW22032441866/2022" "EPI_ISL_11740851" "ON222695.1" "Pavitra Roychoudhury et al" "UW Virology Lab" "UW Virology Lab" "https://www.epicov.org/acknowledgement/08/51/EPI_ISL_11740851.json"
49371 "USA/WA-CDC-UW22032441974/2022" "EPI_ISL_11740831" "ON222645.1" "Pavitra Roychoudhury et al" "UW Virology Lab" "UW Virology Lab" "https://www.epicov.org/acknowledgement/08/31/EPI_ISL_11740831.json"
49372 "USA/WA-CDC-UW22032448955/2022" "EPI_ISL_11740839" "ON222683.1" "Pavitra Roychoudhury et al" "UW Virology Lab" "UW Virology Lab" "https://www.epicov.org/acknowledgement/08/39/EPI_ISL_11740839.json"
49373 "USA/WA-CDC-UW22032448997/2022" "EPI_ISL_11740853" "ON222697.1" "Pavitra Roychoudhury et al" "UW Virology Lab" "UW Virology Lab" "https://www.epicov.org/acknowledgement/08/53/EPI_ISL_11740853.json"
49374 "USA/WA-CDC-UW22032451484/2022" "EPI_ISL_11740824" "ON222639.1" "Pavitra Roychoudhury et al" "UW Virology Lab" "UW Virology Lab" "https://www.epicov.org/acknowledgement/08/24/EPI_ISL_11740824.json"
49375 "USA/WA-CDC-UW22032454712/2022" "EPI_ISL_11740819" "ON222664.1" "Pavitra Roychoudhury et al" "UW Virology Lab" "UW Virology Lab" "https://www.epicov.org/acknowledgement/08/19/EPI_ISL_11740819.json"
49376 "USA/WA-CDC-UW22032456135/2022" "EPI_ISL_11740799" "ON222681.1" "Pavitra Roychoudhury et al" "UW Virology Lab" "UW Virology Lab" "https://www.epicov.org/acknowledgement/07/99/EPI_ISL_11740799.json"
49377 "USA/WA-CDC-UW22032456883/2022" "EPI_ISL_11740835" "ON222637.1" "Pavitra Roychoudhury et al" "UW Virology Lab" "UW Virology Lab" "https://www.epicov.org/acknowledgement/08/35/EPI_ISL_11740835.json"
49378 "USA/WA-CDC-UW22032457651/2022" "EPI_ISL_11740816" "ON222661.1" "Pavitra Roychoudhury et al" "UW Virology Lab" "UW Virology Lab" "https://www.epicov.org/acknowledgement/08/16/EPI_ISL_11740816.json"
49379 "USA/WA-CDC-UW22032458080/2022" "EPI_ISL_11740790" "ON222672.1" "Pavitra Roychoudhury et al" "UW Virology Lab" "UW Virology Lab" "https://www.epicov.org/acknowledgement/07/90/EPI_ISL_11740790.json"
49380 "USA/WA-CDC-UW22032459547/2022" "EPI_ISL_11740855" "ON222685.1" "Pavitra Roychoudhury et al" "UW Virology Lab" "UW Virology Lab" "https://www.epicov.org/acknowledgement/08/55/EPI_ISL_11740855.json"
49381 "USA/WA-CDC-UW22032459991/2022" "EPI_ISL_11740793" "ON222675.1" "Pavitra Roychoudhury et al" "UW Virology Lab" "UW Virology Lab" "https://www.epicov.org/acknowledgement/07/93/EPI_ISL_11740793.json"
49382 "USA/WA-CDC-UW22032460092/2022" "EPI_ISL_11740832" "ON222635.1" "Pavitra Roychoudhury et al" "UW Virology Lab" "UW Virology Lab" "https://www.epicov.org/acknowledgement/08/32/EPI_ISL_11740832.json"
49383 "USA/WA-CDC-UW22032462161/2022" "EPI_ISL_11740811" "ON222656.1" "Pavitra Roychoudhury et al" "UW Virology Lab" "UW Virology Lab" "https://www.epicov.org/acknowledgement/08/11/EPI_ISL_11740811.json"
49384 "USA/WA-CDC-UW22032462566/2022" "EPI_ISL_11740829" "ON222647.1" "Pavitra Roychoudhury et al" "UW Virology Lab" "UW Virology Lab" "https://www.epicov.org/acknowledgement/08/29/EPI_ISL_11740829.json"
49385 "USA/WA-CDC-UW22032463866/2022" "EPI_ISL_11740833" "ON222643.1" "Pavitra Roychoudhury et al" "UW Virology Lab" "UW Virology Lab" "https://www.epicov.org/acknowledgement/08/33/EPI_ISL_11740833.json"
49386 "USA/WA-CDC-UW22032465058/2022" "EPI_ISL_11740844" "ON222689.1" "Pavitra Roychoudhury et al" "UW Virology Lab" "UW Virology Lab" "https://www.epicov.org/acknowledgement/08/44/EPI_ISL_11740844.json"
49387 "USA/WA-CDC-UW22032467140/2022" "EPI_ISL_11740847" "ON222691.1" "Pavitra Roychoudhury et al" "UW Virology Lab" "UW Virology Lab" "https://www.epicov.org/acknowledgement/08/47/EPI_ISL_11740847.json"
49388 "USA/WA-CDC-UW22032467292/2022" "EPI_ISL_11740804" "ON222700.1" "Pavitra Roychoudhury et al" "UW Virology Lab" "UW Virology Lab" "https://www.epicov.org/acknowledgement/08/04/EPI_ISL_11740804.json"
49389 "USA/WA-CDC-UW22032467589/2022" "EPI_ISL_11740797" "ON222679.1" "Pavitra Roychoudhury et al" "UW Virology Lab" "UW Virology Lab" "https://www.epicov.org/acknowledgement/07/97/EPI_ISL_11740797.json"
49390 "USA/WA-CDC-UW22032467885/2022" "EPI_ISL_11740845" "ON222692.1" "Pavitra Roychoudhury et al" "UW Virology Lab" "UW Virology Lab" "https://www.epicov.org/acknowledgement/08/45/EPI_ISL_11740845.json"
49391 "USA/WA-CDC-UW22032468325/2022" "EPI_ISL_11740837" "ON222667.1" "Pavitra Roychoudhury et al" "UW Virology Lab" "UW Virology Lab" "https://www.epicov.org/acknowledgement/08/37/EPI_ISL_11740837.json"
49392 "USA/WA-CDC-UW22032471592/2022" "EPI_ISL_11740843" "ON222688.1" "Pavitra Roychoudhury et al" "UW Virology Lab" "UW Virology Lab" "https://www.epicov.org/acknowledgement/08/43/EPI_ISL_11740843.json"
49393 "USA/WA-CDC-UW22032473605/2022" "EPI_ISL_11740794" "ON222676.1" "Pavitra Roychoudhury et al" "UW Virology Lab" "UW Virology Lab" "https://www.epicov.org/acknowledgement/07/94/EPI_ISL_11740794.json"
49394 "USA/WA-CDC-UW22032477070/2022" "EPI_ISL_11740840" "ON222670.1" "Pavitra Roychoudhury et al" "UW Virology Lab" "UW Virology Lab" "https://www.epicov.org/acknowledgement/08/40/EPI_ISL_11740840.json"
49395 "USA/WA-CDC-UW22032485129/2022" "EPI_ISL_11740812" "ON222657.1" "Pavitra Roychoudhury et al" "UW Virology Lab" "UW Virology Lab" "https://www.epicov.org/acknowledgement/08/12/EPI_ISL_11740812.json"
49396 "USA/WA-CDC-UW22032486108/2022" "EPI_ISL_11740830" "ON222644.1" "Pavitra Roychoudhury et al" "UW Virology Lab" "UW Virology Lab" "https://www.epicov.org/acknowledgement/08/30/EPI_ISL_11740830.json"
49397 "USA/WA-CDC-UW22032488355/2022" "EPI_ISL_11740834" "ON222638.1" "Pavitra Roychoudhury et al" "UW Virology Lab" "UW Virology Lab" "https://www.epicov.org/acknowledgement/08/34/EPI_ISL_11740834.json"
49398 "USA/WA-CDC-UW22032488923/2022" "EPI_ISL_11740815" "ON222660.1" "Pavitra Roychoudhury et al" "UW Virology Lab" "UW Virology Lab" "https://www.epicov.org/acknowledgement/08/15/EPI_ISL_11740815.json"
49399 "USA/WA-CDC-UW22032491142/2022" "EPI_ISL_11740850" "ON222694.1" "Pavitra Roychoudhury et al" "UW Virology Lab" "UW Virology Lab" "https://www.epicov.org/acknowledgement/08/50/EPI_ISL_11740850.json"
49400 "USA/WA-CDC-UW22032491894/2022" "EPI_ISL_11740826" "ON222640.1" "Pavitra Roychoudhury et al" "UW Virology Lab" "UW Virology Lab" "https://www.epicov.org/acknowledgement/08/26/EPI_ISL_11740826.json"
49401 "USA/WA-CDC-UW22032491946/2022" "EPI_ISL_11740807" "ON222652.1" "Pavitra Roychoudhury et al" "UW Virology Lab" "UW Virology Lab" "https://www.epicov.org/acknowledgement/08/07/EPI_ISL_11740807.json"
49402 "USA/WA-CDC-UW22032494103/2022" "EPI_ISL_11740803" "ON222648.1" "Pavitra Roychoudhury et al" "UW Virology Lab" "UW Virology Lab" "https://www.epicov.org/acknowledgement/08/03/EPI_ISL_11740803.json"
49403 "USA/WA-CDC-UW22032494287/2022" "EPI_ISL_11740805" "ON222650.1" "Pavitra Roychoudhury et al" "UW Virology Lab" "UW Virology Lab" "https://www.epicov.org/acknowledgement/08/05/EPI_ISL_11740805.json"
49404 "USA/WA-CDC-UW22032495363/2022" "EPI_ISL_11740854" "ON222698.1" "Pavitra Roychoudhury et al" "UW Virology Lab" "UW Virology Lab" "https://www.epicov.org/acknowledgement/08/54/EPI_ISL_11740854.json"
49405 "USA/WA-CDC-UW22032495763/2022" "EPI_ISL_11740842" "ON222687.1" "Pavitra Roychoudhury et al" "UW Virology Lab" "UW Virology Lab" "https://www.epicov.org/acknowledgement/08/42/EPI_ISL_11740842.json"
49406 "USA/WA-CDC-UW22032496512/2022" "EPI_ISL_11740823" "ON222649.1" "Pavitra Roychoudhury et al" "UW Virology Lab" "UW Virology Lab" "https://www.epicov.org/acknowledgement/08/23/EPI_ISL_11740823.json"
49407 "USA/WA-CDC-UW22032497964/2022" "EPI_ISL_11740852" "ON222696.1" "Pavitra Roychoudhury et al" "UW Virology Lab" "UW Virology Lab" "https://www.epicov.org/acknowledgement/08/52/EPI_ISL_11740852.json"
49408 "USA/WA-CDC-UW22032498672/2022" "EPI_ISL_11740838" "ON222668.1" "Pavitra Roychoudhury et al" "UW Virology Lab" "UW Virology Lab" "https://www.epicov.org/acknowledgement/08/38/EPI_ISL_11740838.json"
49409 "USA/WA-CDC-UW22032499521/2022" "EPI_ISL_11740825" "ON222646.1" "Pavitra Roychoudhury et al" "UW Virology Lab" "UW Virology Lab" "https://www.epicov.org/acknowledgement/08/25/EPI_ISL_11740825.json"
49410 "USA/WA-CDC-UW22032503552/2022" "EPI_ISL_11740788" "ON222701.1" "Pavitra Roychoudhury et al" "UW Virology Lab" "UW Virology Lab" "https://www.epicov.org/acknowledgement/07/88/EPI_ISL_11740788.json"
49411 "USA/WA-CDC-UW22032511394/2022" "EPI_ISL_12082723" "ON305164.1" "Pavitra Roychoudhury et al" "UW Virology Lab" "UW Virology Lab" "https://www.epicov.org/acknowledgement/27/23/EPI_ISL_12082723.json"
49412 "USA/WA-CDC-UW22032519536/2022" "EPI_ISL_12082720" "ON305167.1" "Pavitra Roychoudhury et al" "UW Virology Lab" "UW Virology Lab" "https://www.epicov.org/acknowledgement/27/20/EPI_ISL_12082720.json"
49413 "USA/WA-CDC-UW22032522608/2022" "EPI_ISL_12082722" "ON305165.1" "Pavitra Roychoudhury et al" "UW Virology Lab" "UW Virology Lab" "https://www.epicov.org/acknowledgement/27/22/EPI_ISL_12082722.json"
49414 "USA/WA-CDC-UW22032529270/2022" "EPI_ISL_11892558" "ON222703.1" "Pavitra Roychoudhury et al" "UW Virology Lab" "UW Virology Lab" "https://www.epicov.org/acknowledgement/25/58/EPI_ISL_11892558.json"
49415 "USA/WA-CDC-UW22032531167/2022" "EPI_ISL_11740787" "ON222702.1" "Pavitra Roychoudhury et al" "UW Virology Lab" "UW Virology Lab" "https://www.epicov.org/acknowledgement/07/87/EPI_ISL_11740787.json"
49416 "USA/WA-CDC-UW22032579858/2022" "EPI_ISL_12082721" "ON305166.1" "Pavitra Roychoudhury et al" "UW Virology Lab" "UW Virology Lab" "https://www.epicov.org/acknowledgement/27/21/EPI_ISL_12082721.json"
49417 "USA/WA-CDC-UW22032600427/2022" "EPI_ISL_11892557" "?" "Pavitra Roychoudhury et al" "UW Virology Lab" "UW Virology Lab" "https://www.epicov.org/acknowledgement/25/57/EPI_ISL_11892557.json"
49418 "USA/WA-CDC-UW22032601364/2022" "EPI_ISL_12082658" "ON305178.1" "Pavitra Roychoudhury et al" "UW Virology Lab" "UW Virology Lab" "https://www.epicov.org/acknowledgement/26/58/EPI_ISL_12082658.json"
49419 "USA/WA-CDC-UW22032602019/2022" "EPI_ISL_12082700" "ON305218.1" "Pavitra Roychoudhury et al" "UW Virology Lab" "UW Virology Lab" "https://www.epicov.org/acknowledgement/27/00/EPI_ISL_12082700.json"
49420 "USA/WA-CDC-UW22032603201/2022" "EPI_ISL_12082659" "ON305179.1" "Pavitra Roychoudhury et al" "UW Virology Lab" "UW Virology Lab" "https://www.epicov.org/acknowledgement/26/59/EPI_ISL_12082659.json"
49421 "USA/WA-CDC-UW22032606831/2022" "EPI_ISL_12082664" "ON305184.1" "Pavitra Roychoudhury et al" "UW Virology Lab" "UW Virology Lab" "https://www.epicov.org/acknowledgement/26/64/EPI_ISL_12082664.json"
49422 "USA/WA-CDC-UW22032608020/2022" "EPI_ISL_12082697" "ON305240.1" "Pavitra Roychoudhury et al" "UW Virology Lab" "UW Virology Lab" "https://www.epicov.org/acknowledgement/26/97/EPI_ISL_12082697.json"
49423 "USA/WA-CDC-UW22032609945/2022" "EPI_ISL_12082698" "ON305227.1" "Pavitra Roychoudhury et al" "UW Virology Lab" "UW Virology Lab" "https://www.epicov.org/acknowledgement/26/98/EPI_ISL_12082698.json"
49424 "USA/WA-CDC-UW22032610170/2022" "EPI_ISL_12082704" "ON305222.1" "Pavitra Roychoudhury et al" "UW Virology Lab" "UW Virology Lab" "https://www.epicov.org/acknowledgement/27/04/EPI_ISL_12082704.json"
49425 "USA/WA-CDC-UW22032610577/2022" "EPI_ISL_12082632" "ON305201.1" "Pavitra Roychoudhury et al" "UW Virology Lab" "UW Virology Lab" "https://www.epicov.org/acknowledgement/26/32/EPI_ISL_12082632.json"
49426 "USA/WA-CDC-UW22032612072/2022" "EPI_ISL_12082643" "ON305212.1" "Pavitra Roychoudhury et al" "UW Virology Lab" "UW Virology Lab" "https://www.epicov.org/acknowledgement/26/43/EPI_ISL_12082643.json"
49427 "USA/WA-CDC-UW22032612951/2022" "EPI_ISL_12082644" "ON305192.1" "Pavitra Roychoudhury et al" "UW Virology Lab" "UW Virology Lab" "https://www.epicov.org/acknowledgement/26/44/EPI_ISL_12082644.json"
49428 "USA/WA-CDC-UW22032612970/2022" "EPI_ISL_12082701" "ON305219.1" "Pavitra Roychoudhury et al" "UW Virology Lab" "UW Virology Lab" "https://www.epicov.org/acknowledgement/27/01/EPI_ISL_12082701.json"
49429 "USA/WA-CDC-UW22032613996/2022" "EPI_ISL_12082617" "ON305267.1" "Pavitra Roychoudhury et al" "UW Virology Lab" "UW Virology Lab" "https://www.epicov.org/acknowledgement/26/17/EPI_ISL_12082617.json"
49430 "USA/WA-CDC-UW22032614987/2022" "EPI_ISL_12082670" "ON305215.1" "Pavitra Roychoudhury et al" "UW Virology Lab" "UW Virology Lab" "https://www.epicov.org/acknowledgement/26/70/EPI_ISL_12082670.json"
49431 "USA/WA-CDC-UW22032617868/2022" "EPI_ISL_12082715" "ON305233.1" "Pavitra Roychoudhury et al" "UW Virology Lab" "UW Virology Lab" "https://www.epicov.org/acknowledgement/27/15/EPI_ISL_12082715.json"
49432 "USA/WA-CDC-UW22032619161/2022" "EPI_ISL_12082672" "ON305265.1" "Pavitra Roychoudhury et al" "UW Virology Lab" "UW Virology Lab" "https://www.epicov.org/acknowledgement/26/72/EPI_ISL_12082672.json"
49433 "USA/WA-CDC-UW22032620348/2022" "EPI_ISL_12082703" "ON305221.1" "Pavitra Roychoudhury et al" "UW Virology Lab" "UW Virology Lab" "https://www.epicov.org/acknowledgement/27/03/EPI_ISL_12082703.json"
49434 "USA/WA-CDC-UW22032620404/2022" "EPI_ISL_12082639" "ON305208.1" "Pavitra Roychoudhury et al" "UW Virology Lab" "UW Virology Lab" "https://www.epicov.org/acknowledgement/26/39/EPI_ISL_12082639.json"
49435 "USA/WA-CDC-UW22032620892/2022" "EPI_ISL_12082636" "ON305205.1" "Pavitra Roychoudhury et al" "UW Virology Lab" "UW Virology Lab" "https://www.epicov.org/acknowledgement/26/36/EPI_ISL_12082636.json"
49436 "USA/WA-CDC-UW22032621469/2022" "EPI_ISL_12082713" "ON305231.1" "Pavitra Roychoudhury et al" "UW Virology Lab" "UW Virology Lab" "https://www.epicov.org/acknowledgement/27/13/EPI_ISL_12082713.json"
49437 "USA/WA-CDC-UW22032622197/2022" "EPI_ISL_12082679" "ON305248.1" "Pavitra Roychoudhury et al" "UW Virology Lab" "UW Virology Lab" "https://www.epicov.org/acknowledgement/26/79/EPI_ISL_12082679.json"
49438 "USA/WA-CDC-UW22032623349/2022" "EPI_ISL_12082655" "ON305175.1" "Pavitra Roychoudhury et al" "UW Virology Lab" "UW Virology Lab" "https://www.epicov.org/acknowledgement/26/55/EPI_ISL_12082655.json"
49439 "USA/WA-CDC-UW22032623394/2022" "EPI_ISL_12082621" "ON305190.1" "Pavitra Roychoudhury et al" "UW Virology Lab" "UW Virology Lab" "https://www.epicov.org/acknowledgement/26/21/EPI_ISL_12082621.json"
49440 "USA/WA-CDC-UW22032624268/2022" "EPI_ISL_12082646" "ON305191.1" "Pavitra Roychoudhury et al" "UW Virology Lab" "UW Virology Lab" "https://www.epicov.org/acknowledgement/26/46/EPI_ISL_12082646.json"
49441 "USA/WA-CDC-UW22032625322/2022" "EPI_ISL_12082637" "ON305206.1" "Pavitra Roychoudhury et al" "UW Virology Lab" "UW Virology Lab" "https://www.epicov.org/acknowledgement/26/37/EPI_ISL_12082637.json"
49442 "USA/WA-CDC-UW22032626899/2022" "EPI_ISL_12082714" "ON305232.1" "Pavitra Roychoudhury et al" "UW Virology Lab" "UW Virology Lab" "https://www.epicov.org/acknowledgement/27/14/EPI_ISL_12082714.json"
49443 "USA/WA-CDC-UW22032626933/2022" "EPI_ISL_12082678" "ON305247.1" "Pavitra Roychoudhury et al" "UW Virology Lab" "UW Virology Lab" "https://www.epicov.org/acknowledgement/26/78/EPI_ISL_12082678.json"
49444 "USA/WA-CDC-UW22032629298/2022" "EPI_ISL_12082618" "ON305270.1" "Pavitra Roychoudhury et al" "UW Virology Lab" "UW Virology Lab" "https://www.epicov.org/acknowledgement/26/18/EPI_ISL_12082618.json"
49445 "USA/WA-CDC-UW22032629836/2022" "EPI_ISL_12082690" "ON305259.1" "Pavitra Roychoudhury et al" "UW Virology Lab" "UW Virology Lab" "https://www.epicov.org/acknowledgement/26/90/EPI_ISL_12082690.json"
49446 "USA/WA-CDC-UW22032631102/2022" "EPI_ISL_12082712" "ON305230.1" "Pavitra Roychoudhury et al" "UW Virology Lab" "UW Virology Lab" "https://www.epicov.org/acknowledgement/27/12/EPI_ISL_12082712.json"
49447 "USA/WA-CDC-UW22032631215/2022" "EPI_ISL_12082709" "ON305228.1" "Pavitra Roychoudhury et al" "UW Virology Lab" "UW Virology Lab" "https://www.epicov.org/acknowledgement/27/09/EPI_ISL_12082709.json"
49448 "USA/WA-CDC-UW22032631940/2022" "EPI_ISL_12082708" "ON305226.1" "Pavitra Roychoudhury et al" "UW Virology Lab" "UW Virology Lab" "https://www.epicov.org/acknowledgement/27/08/EPI_ISL_12082708.json"
49449 "USA/WA-CDC-UW22032632338/2022" "EPI_ISL_12082719" "ON305237.1" "Pavitra Roychoudhury et al" "UW Virology Lab" "UW Virology Lab" "https://www.epicov.org/acknowledgement/27/19/EPI_ISL_12082719.json"
49450 "USA/WA-CDC-UW22032633091/2022" "EPI_ISL_12082665" "ON305185.1" "Pavitra Roychoudhury et al" "UW Virology Lab" "UW Virology Lab" "https://www.epicov.org/acknowledgement/26/65/EPI_ISL_12082665.json"
49451 "USA/WA-CDC-UW22032633795/2022" "EPI_ISL_12082673" "ON305242.1" "Pavitra Roychoudhury et al" "UW Virology Lab" "UW Virology Lab" "https://www.epicov.org/acknowledgement/26/73/EPI_ISL_12082673.json"
49452 "USA/WA-CDC-UW22032634209/2022" "EPI_ISL_12082706" "ON305224.1" "Pavitra Roychoudhury et al" "UW Virology Lab" "UW Virology Lab" "https://www.epicov.org/acknowledgement/27/06/EPI_ISL_12082706.json"
49453 "USA/WA-CDC-UW22032634311/2022" "EPI_ISL_12082635" "ON305204.1" "Pavitra Roychoudhury et al" "UW Virology Lab" "UW Virology Lab" "https://www.epicov.org/acknowledgement/26/35/EPI_ISL_12082635.json"
49454 "USA/WA-CDC-UW22032636298/2022" "EPI_ISL_12082699" "ON305217.1" "Pavitra Roychoudhury et al" "UW Virology Lab" "UW Virology Lab" "https://www.epicov.org/acknowledgement/26/99/EPI_ISL_12082699.json"
49455 "USA/WA-CDC-UW22032638155/2022" "EPI_ISL_12082653" "ON305173.1" "Pavitra Roychoudhury et al" "UW Virology Lab" "UW Virology Lab" "https://www.epicov.org/acknowledgement/26/53/EPI_ISL_12082653.json"
49456 "USA/WA-CDC-UW22032640123/2022" "EPI_ISL_12082662" "ON305182.1" "Pavitra Roychoudhury et al" "UW Virology Lab" "UW Virology Lab" "https://www.epicov.org/acknowledgement/26/62/EPI_ISL_12082662.json"
49457 "USA/WA-CDC-UW22032640493/2022" "EPI_ISL_12082717" "ON305235.1" "Pavitra Roychoudhury et al" "UW Virology Lab" "UW Virology Lab" "https://www.epicov.org/acknowledgement/27/17/EPI_ISL_12082717.json"
49458 "USA/WA-CDC-UW22032641175/2022" "EPI_ISL_12082615" "ON305269.1" "Pavitra Roychoudhury et al" "UW Virology Lab" "UW Virology Lab" "https://www.epicov.org/acknowledgement/26/15/EPI_ISL_12082615.json"
49459 "USA/WA-CDC-UW22032642415/2022" "EPI_ISL_12082640" "ON305209.1" "Pavitra Roychoudhury et al" "UW Virology Lab" "UW Virology Lab" "https://www.epicov.org/acknowledgement/26/40/EPI_ISL_12082640.json"
49460 "USA/WA-CDC-UW22032642576/2022" "EPI_ISL_12082620" "ON305216.1" "Pavitra Roychoudhury et al" "UW Virology Lab" "UW Virology Lab" "https://www.epicov.org/acknowledgement/26/20/EPI_ISL_12082620.json"
49461 "USA/WA-CDC-UW22032643744/2022" "EPI_ISL_12082616" "ON305268.1" "Pavitra Roychoudhury et al" "UW Virology Lab" "UW Virology Lab" "https://www.epicov.org/acknowledgement/26/16/EPI_ISL_12082616.json"
49462 "USA/WA-CDC-UW22032643758/2022" "EPI_ISL_12082647" "ON305189.1" "Pavitra Roychoudhury et al" "UW Virology Lab" "UW Virology Lab" "https://www.epicov.org/acknowledgement/26/47/EPI_ISL_12082647.json"
49463 "USA/WA-CDC-UW22032644004/2022" "EPI_ISL_12082680" "ON305249.1" "Pavitra Roychoudhury et al" "UW Virology Lab" "UW Virology Lab" "https://www.epicov.org/acknowledgement/26/80/EPI_ISL_12082680.json"
49464 "USA/WA-CDC-UW22032644246/2022" "EPI_ISL_12082634" "ON305203.1" "Pavitra Roychoudhury et al" "UW Virology Lab" "UW Virology Lab" "https://www.epicov.org/acknowledgement/26/34/EPI_ISL_12082634.json"
49465 "USA/WA-CDC-UW22032644835/2022" "EPI_ISL_12082688" "ON305257.1" "Pavitra Roychoudhury et al" "UW Virology Lab" "UW Virology Lab" "https://www.epicov.org/acknowledgement/26/88/EPI_ISL_12082688.json"
49466 "USA/WA-CDC-UW22032645025/2022" "EPI_ISL_12082666" "ON305186.1" "Pavitra Roychoudhury et al" "UW Virology Lab" "UW Virology Lab" "https://www.epicov.org/acknowledgement/26/66/EPI_ISL_12082666.json"
49467 "USA/WA-CDC-UW22032645145/2022" "EPI_ISL_12082630" "ON305199.1" "Pavitra Roychoudhury et al" "UW Virology Lab" "UW Virology Lab" "https://www.epicov.org/acknowledgement/26/30/EPI_ISL_12082630.json"
49468 "USA/WA-CDC-UW22032645778/2022" "EPI_ISL_12082694" "ON305263.1" "Pavitra Roychoudhury et al" "UW Virology Lab" "UW Virology Lab" "https://www.epicov.org/acknowledgement/26/94/EPI_ISL_12082694.json"
49469 "USA/WA-CDC-UW22032647432/2022" "EPI_ISL_12082663" "ON305183.1" "Pavitra Roychoudhury et al" "UW Virology Lab" "UW Virology Lab" "https://www.epicov.org/acknowledgement/26/63/EPI_ISL_12082663.json"
49470 "USA/WA-CDC-UW22032649745/2022" "EPI_ISL_12082710" "ON305238.1" "Pavitra Roychoudhury et al" "UW Virology Lab" "UW Virology Lab" "https://www.epicov.org/acknowledgement/27/10/EPI_ISL_12082710.json"
49471 "USA/WA-CDC-UW22032649855/2022" "EPI_ISL_12082660" "ON305180.1" "Pavitra Roychoudhury et al" "UW Virology Lab" "UW Virology Lab" "https://www.epicov.org/acknowledgement/26/60/EPI_ISL_12082660.json"
49472 "USA/WA-CDC-UW22032650694/2022" "EPI_ISL_12082693" "ON305262.1" "Pavitra Roychoudhury et al" "UW Virology Lab" "UW Virology Lab" "https://www.epicov.org/acknowledgement/26/93/EPI_ISL_12082693.json"
49473 "USA/WA-CDC-UW22032651045/2022" "EPI_ISL_12082677" "ON305246.1" "Pavitra Roychoudhury et al" "UW Virology Lab" "UW Virology Lab" "https://www.epicov.org/acknowledgement/26/77/EPI_ISL_12082677.json"
49474 "USA/WA-CDC-UW22032651870/2022" "EPI_ISL_12082705" "ON305223.1" "Pavitra Roychoudhury et al" "UW Virology Lab" "UW Virology Lab" "https://www.epicov.org/acknowledgement/27/05/EPI_ISL_12082705.json"
49475 "USA/WA-CDC-UW22032655799/2022" "EPI_ISL_12082671" "ON305239.1" "Pavitra Roychoudhury et al" "UW Virology Lab" "UW Virology Lab" "https://www.epicov.org/acknowledgement/26/71/EPI_ISL_12082671.json"
49476 "USA/WA-CDC-UW22032656175/2022" "EPI_ISL_12082619" "ON305266.1" "Pavitra Roychoudhury et al" "UW Virology Lab" "UW Virology Lab" "https://www.epicov.org/acknowledgement/26/19/EPI_ISL_12082619.json"
49477 "USA/WA-CDC-UW22032656812/2022" "EPI_ISL_11740786" "ON222705.1" "Pavitra Roychoudhury et al" "UW Virology Lab" "UW Virology Lab" "https://www.epicov.org/acknowledgement/07/86/EPI_ISL_11740786.json"
49478 "USA/WA-CDC-UW22032657149/2022" "EPI_ISL_12082695" "ON305241.1" "Pavitra Roychoudhury et al" "UW Virology Lab" "UW Virology Lab" "https://www.epicov.org/acknowledgement/26/95/EPI_ISL_12082695.json"
49479 "USA/WA-CDC-UW22032658823/2022" "EPI_ISL_12082696" "ON305252.1" "Pavitra Roychoudhury et al" "UW Virology Lab" "UW Virology Lab" "https://www.epicov.org/acknowledgement/26/96/EPI_ISL_12082696.json"
49480 "USA/WA-CDC-UW22032658873/2022" "EPI_ISL_12082716" "ON305234.1" "Pavitra Roychoudhury et al" "UW Virology Lab" "UW Virology Lab" "https://www.epicov.org/acknowledgement/27/16/EPI_ISL_12082716.json"
49481 "USA/WA-CDC-UW22032660376/2022" "EPI_ISL_12082622" "?" "Pavitra Roychoudhury et al" "UW Virology Lab" "UW Virology Lab" "https://www.epicov.org/acknowledgement/26/22/EPI_ISL_12082622.json"
49482 "USA/WA-CDC-UW22032660915/2022" "EPI_ISL_12082674" "ON305243.1" "Pavitra Roychoudhury et al" "UW Virology Lab" "UW Virology Lab" "https://www.epicov.org/acknowledgement/26/74/EPI_ISL_12082674.json"
49483 "USA/WA-CDC-UW22032661835/2022" "EPI_ISL_12082684" "ON305264.1" "Pavitra Roychoudhury et al" "UW Virology Lab" "UW Virology Lab" "https://www.epicov.org/acknowledgement/26/84/EPI_ISL_12082684.json"
49484 "USA/WA-CDC-UW22032662621/2022" "EPI_ISL_12082676" "ON305245.1" "Pavitra Roychoudhury et al" "UW Virology Lab" "UW Virology Lab" "https://www.epicov.org/acknowledgement/26/76/EPI_ISL_12082676.json"
49485 "USA/WA-CDC-UW22032662814/2022" "EPI_ISL_12082650" "ON305170.1" "Pavitra Roychoudhury et al" "UW Virology Lab" "UW Virology Lab" "https://www.epicov.org/acknowledgement/26/50/EPI_ISL_12082650.json"
49486 "USA/WA-CDC-UW22032663005/2022" "EPI_ISL_12082691" "ON305260.1" "Pavitra Roychoudhury et al" "UW Virology Lab" "UW Virology Lab" "https://www.epicov.org/acknowledgement/26/91/EPI_ISL_12082691.json"
49487 "USA/WA-CDC-UW22032663314/2022" "EPI_ISL_12082648" "ON305168.1" "Pavitra Roychoudhury et al" "UW Virology Lab" "UW Virology Lab" "https://www.epicov.org/acknowledgement/26/48/EPI_ISL_12082648.json"
49488 "USA/WA-CDC-UW22032663442/2022" "EPI_ISL_12082629" "ON305198.1" "Pavitra Roychoudhury et al" "UW Virology Lab" "UW Virology Lab" "https://www.epicov.org/acknowledgement/26/29/EPI_ISL_12082629.json"
49489 "USA/WA-CDC-UW22032664430/2022" "EPI_ISL_12082707" "ON305225.1" "Pavitra Roychoudhury et al" "UW Virology Lab" "UW Virology Lab" "https://www.epicov.org/acknowledgement/27/07/EPI_ISL_12082707.json"
49490 "USA/WA-CDC-UW22032665031/2022" "EPI_ISL_12082702" "ON305220.1" "Pavitra Roychoudhury et al" "UW Virology Lab" "UW Virology Lab" "https://www.epicov.org/acknowledgement/27/02/EPI_ISL_12082702.json"
49491 "USA/WA-CDC-UW22032665291/2022" "EPI_ISL_12082711" "ON305229.1" "Pavitra Roychoudhury et al" "UW Virology Lab" "UW Virology Lab" "https://www.epicov.org/acknowledgement/27/11/EPI_ISL_12082711.json"
49492 "USA/WA-CDC-UW22032665613/2022" "EPI_ISL_12082686" "ON305255.1" "Pavitra Roychoudhury et al" "UW Virology Lab" "UW Virology Lab" "https://www.epicov.org/acknowledgement/26/86/EPI_ISL_12082686.json"
49493 "USA/WA-CDC-UW22032669204/2022" "EPI_ISL_12082623" "ON305193.1" "Pavitra Roychoudhury et al" "UW Virology Lab" "UW Virology Lab" "https://www.epicov.org/acknowledgement/26/23/EPI_ISL_12082623.json"
49494 "USA/WA-CDC-UW22032669928/2022" "EPI_ISL_12082642" "ON305211.1" "Pavitra Roychoudhury et al" "UW Virology Lab" "UW Virology Lab" "https://www.epicov.org/acknowledgement/26/42/EPI_ISL_12082642.json"
49495 "USA/WA-CDC-UW22032671963/2022" "EPI_ISL_12082682" "ON305251.1" "Pavitra Roychoudhury et al" "UW Virology Lab" "UW Virology Lab" "https://www.epicov.org/acknowledgement/26/82/EPI_ISL_12082682.json"
49496 "USA/WA-CDC-UW22032673077/2022" "EPI_ISL_12082687" "ON305256.1" "Pavitra Roychoudhury et al" "UW Virology Lab" "UW Virology Lab" "https://www.epicov.org/acknowledgement/26/87/EPI_ISL_12082687.json"
49497 "USA/WA-CDC-UW22032673362/2022" "EPI_ISL_12082692" "ON305261.1" "Pavitra Roychoudhury et al" "UW Virology Lab" "UW Virology Lab" "https://www.epicov.org/acknowledgement/26/92/EPI_ISL_12082692.json"
49498 "USA/WA-CDC-UW22032677865/2022" "EPI_ISL_12082667" "ON305187.1" "Pavitra Roychoudhury et al" "UW Virology Lab" "UW Virology Lab" "https://www.epicov.org/acknowledgement/26/67/EPI_ISL_12082667.json"
49499 "USA/WA-CDC-UW22032678524/2022" "EPI_ISL_12082633" "ON305202.1" "Pavitra Roychoudhury et al" "UW Virology Lab" "UW Virology Lab" "https://www.epicov.org/acknowledgement/26/33/EPI_ISL_12082633.json"
49500 "USA/WA-CDC-UW22032679028/2022" "EPI_ISL_12082685" "ON305254.1" "Pavitra Roychoudhury et al" "UW Virology Lab" "UW Virology Lab" "https://www.epicov.org/acknowledgement/26/85/EPI_ISL_12082685.json"
49501 "USA/WA-CDC-UW22032679315/2022" "EPI_ISL_12082656" "ON305176.1" "Pavitra Roychoudhury et al" "UW Virology Lab" "UW Virology Lab" "https://www.epicov.org/acknowledgement/26/56/EPI_ISL_12082656.json"
49502 "USA/WA-CDC-UW22032679660/2022" "EPI_ISL_12082657" "ON305177.1" "Pavitra Roychoudhury et al" "UW Virology Lab" "UW Virology Lab" "https://www.epicov.org/acknowledgement/26/57/EPI_ISL_12082657.json"
49503 "USA/WA-CDC-UW22032681222/2022" "EPI_ISL_12082645" "ON305214.1" "Pavitra Roychoudhury et al" "UW Virology Lab" "UW Virology Lab" "https://www.epicov.org/acknowledgement/26/45/EPI_ISL_12082645.json"
49504 "USA/WA-CDC-UW22032681774/2022" "EPI_ISL_11892555" "ON222704.1" "Pavitra Roychoudhury et al" "UW Virology Lab" "UW Virology Lab" "https://www.epicov.org/acknowledgement/25/55/EPI_ISL_11892555.json"
49505 "USA/WA-CDC-UW22032682488/2022" "EPI_ISL_12082689" "ON305258.1" "Pavitra Roychoudhury et al" "UW Virology Lab" "UW Virology Lab" "https://www.epicov.org/acknowledgement/26/89/EPI_ISL_12082689.json"
49506 "USA/WA-CDC-UW22032684395/2022" "EPI_ISL_12082626" "ON305196.1" "Pavitra Roychoudhury et al" "UW Virology Lab" "UW Virology Lab" "https://www.epicov.org/acknowledgement/26/26/EPI_ISL_12082626.json"
49507 "USA/WA-CDC-UW22032685250/2022" "EPI_ISL_12082683" "ON305253.1" "Pavitra Roychoudhury et al" "UW Virology Lab" "UW Virology Lab" "https://www.epicov.org/acknowledgement/26/83/EPI_ISL_12082683.json"
49508 "USA/WA-CDC-UW22032685987/2022" "EPI_ISL_12082625" "ON305195.1" "Pavitra Roychoudhury et al" "UW Virology Lab" "UW Virology Lab" "https://www.epicov.org/acknowledgement/26/25/EPI_ISL_12082625.json"
49509 "USA/WA-CDC-UW22032689156/2022" "EPI_ISL_12082624" "ON305194.1" "Pavitra Roychoudhury et al" "UW Virology Lab" "UW Virology Lab" "https://www.epicov.org/acknowledgement/26/24/EPI_ISL_12082624.json"
49510 "USA/WA-CDC-UW22032689565/2022" "EPI_ISL_12082641" "ON305210.1" "Pavitra Roychoudhury et al" "UW Virology Lab" "UW Virology Lab" "https://www.epicov.org/acknowledgement/26/41/EPI_ISL_12082641.json"
49511 "USA/WA-CDC-UW22032689643/2022" "EPI_ISL_12082681" "ON305250.1" "Pavitra Roychoudhury et al" "UW Virology Lab" "UW Virology Lab" "https://www.epicov.org/acknowledgement/26/81/EPI_ISL_12082681.json"
49512 "USA/WA-CDC-UW22032689761/2022" "EPI_ISL_12082649" "ON305169.1" "Pavitra Roychoudhury et al" "UW Virology Lab" "UW Virology Lab" "https://www.epicov.org/acknowledgement/26/49/EPI_ISL_12082649.json"
49513 "USA/WA-CDC-UW22032690977/2022" "EPI_ISL_12082651" "ON305171.1" "Pavitra Roychoudhury et al" "UW Virology Lab" "UW Virology Lab" "https://www.epicov.org/acknowledgement/26/51/EPI_ISL_12082651.json"
49514 "USA/WA-CDC-UW22032691604/2022" "EPI_ISL_12082668" "ON305188.1" "Pavitra Roychoudhury et al" "UW Virology Lab" "UW Virology Lab" "https://www.epicov.org/acknowledgement/26/68/EPI_ISL_12082668.json"
49515 "USA/WA-CDC-UW22032692268/2022" "EPI_ISL_12082638" "ON305207.1" "Pavitra Roychoudhury et al" "UW Virology Lab" "UW Virology Lab" "https://www.epicov.org/acknowledgement/26/38/EPI_ISL_12082638.json"
49516 "USA/WA-CDC-UW22032692395/2022" "EPI_ISL_12082675" "ON305244.1" "Pavitra Roychoudhury et al" "UW Virology Lab" "UW Virology Lab" "https://www.epicov.org/acknowledgement/26/75/EPI_ISL_12082675.json"
49517 "USA/WA-CDC-UW22032692534/2022" "EPI_ISL_12082628" "ON305197.1" "Pavitra Roychoudhury et al" "UW Virology Lab" "UW Virology Lab" "https://www.epicov.org/acknowledgement/26/28/EPI_ISL_12082628.json"
49518 "USA/WA-CDC-UW22032693833/2022" "EPI_ISL_12082654" "ON305174.1" "Pavitra Roychoudhury et al" "UW Virology Lab" "UW Virology Lab" "https://www.epicov.org/acknowledgement/26/54/EPI_ISL_12082654.json"
49519 "USA/WA-CDC-UW22032693870/2022" "EPI_ISL_12082669" "ON305213.1" "Pavitra Roychoudhury et al" "UW Virology Lab" "UW Virology Lab" "https://www.epicov.org/acknowledgement/26/69/EPI_ISL_12082669.json"
49520 "USA/WA-CDC-UW22032694110/2022" "EPI_ISL_11892556" "?" "Pavitra Roychoudhury et al" "UW Virology Lab" "UW Virology Lab" "https://www.epicov.org/acknowledgement/25/56/EPI_ISL_11892556.json"
49521 "USA/WA-CDC-UW22032694166/2022" "EPI_ISL_12082718" "ON305236.1" "Pavitra Roychoudhury et al" "UW Virology Lab" "UW Virology Lab" "https://www.epicov.org/acknowledgement/27/18/EPI_ISL_12082718.json"
49522 "USA/WA-CDC-UW22032696163/2022" "EPI_ISL_12082661" "ON305181.1" "Pavitra Roychoudhury et al" "UW Virology Lab" "UW Virology Lab" "https://www.epicov.org/acknowledgement/26/61/EPI_ISL_12082661.json"
49523 "USA/WA-CDC-UW22032697800/2022" "EPI_ISL_12082652" "ON305172.1" "Pavitra Roychoudhury et al" "UW Virology Lab" "UW Virology Lab" "https://www.epicov.org/acknowledgement/26/52/EPI_ISL_12082652.json"
49524 "USA/WA-CDC-UW22032698313/2022" "EPI_ISL_12082631" "ON305200.1" "Pavitra Roychoudhury et al" "UW Virology Lab" "UW Virology Lab" "https://www.epicov.org/acknowledgement/26/31/EPI_ISL_12082631.json"
49525 "USA/WA-CDC-UW22032699014/2022" "EPI_ISL_12082627" "?" "Pavitra Roychoudhury et al" "UW Virology Lab" "UW Virology Lab" "https://www.epicov.org/acknowledgement/26/27/EPI_ISL_12082627.json"
49526 "USA/WA-CDC-UW22032700431/2022" "EPI_ISL_12082590" "ON305276.1" "Pavitra Roychoudhury et al" "UW Virology Lab" "UW Virology Lab" "https://www.epicov.org/acknowledgement/25/90/EPI_ISL_12082590.json"
49527 "USA/WA-CDC-UW22032709192/2022" "EPI_ISL_12082588" "ON305279.1" "Pavitra Roychoudhury et al" "UW Virology Lab" "UW Virology Lab" "https://www.epicov.org/acknowledgement/25/88/EPI_ISL_12082588.json"
49528 "USA/WA-CDC-UW22032709565/2022" "EPI_ISL_12082598" "?" "Pavitra Roychoudhury et al" "UW Virology Lab" "UW Virology Lab" "https://www.epicov.org/acknowledgement/25/98/EPI_ISL_12082598.json"
49529 "USA/WA-CDC-UW22032711080/2022" "EPI_ISL_12082603" "ON305297.1" "Pavitra Roychoudhury et al" "UW Virology Lab" "UW Virology Lab" "https://www.epicov.org/acknowledgement/26/03/EPI_ISL_12082603.json"
49530 "USA/WA-CDC-UW22032711974/2022" "EPI_ISL_12082592" "ON305275.1" "Pavitra Roychoudhury et al" "UW Virology Lab" "UW Virology Lab" "https://www.epicov.org/acknowledgement/25/92/EPI_ISL_12082592.json"
49531 "USA/WA-CDC-UW22032712380/2022" "EPI_ISL_12082599" "ON305277.1" "Pavitra Roychoudhury et al" "UW Virology Lab" "UW Virology Lab" "https://www.epicov.org/acknowledgement/25/99/EPI_ISL_12082599.json"
49532 "USA/WA-CDC-UW22032712574/2022" "EPI_ISL_12082606" "ON305294.1" "Pavitra Roychoudhury et al" "UW Virology Lab" "UW Virology Lab" "https://www.epicov.org/acknowledgement/26/06/EPI_ISL_12082606.json"
49533 "USA/WA-CDC-UW22032723051/2022" "EPI_ISL_12082601" "ON305287.1" "Pavitra Roychoudhury et al" "UW Virology Lab" "UW Virology Lab" "https://www.epicov.org/acknowledgement/26/01/EPI_ISL_12082601.json"
49534 "USA/WA-CDC-UW22032723813/2022" "EPI_ISL_12082611" "ON305289.1" "Pavitra Roychoudhury et al" "UW Virology Lab" "UW Virology Lab" "https://www.epicov.org/acknowledgement/26/11/EPI_ISL_12082611.json"
49535 "USA/WA-CDC-UW22032730181/2022" "EPI_ISL_12082612" "?" "Pavitra Roychoudhury et al" "UW Virology Lab" "UW Virology Lab" "https://www.epicov.org/acknowledgement/26/12/EPI_ISL_12082612.json"
49536 "USA/WA-CDC-UW22032730495/2022" "EPI_ISL_12082593" "ON305274.1" "Pavitra Roychoudhury et al" "UW Virology Lab" "UW Virology Lab" "https://www.epicov.org/acknowledgement/25/93/EPI_ISL_12082593.json"
49537 "USA/WA-CDC-UW22032739593/2022" "EPI_ISL_12082586" "ON305281.1" "Pavitra Roychoudhury et al" "UW Virology Lab" "UW Virology Lab" "https://www.epicov.org/acknowledgement/25/86/EPI_ISL_12082586.json"
49538 "USA/WA-CDC-UW22032739667/2022" "EPI_ISL_12082589" "ON305278.1" "Pavitra Roychoudhury et al" "UW Virology Lab" "UW Virology Lab" "https://www.epicov.org/acknowledgement/25/89/EPI_ISL_12082589.json"
49539 "USA/WA-CDC-UW22032740349/2022" "EPI_ISL_12082597" "ON305271.1" "Pavitra Roychoudhury et al" "UW Virology Lab" "UW Virology Lab" "https://www.epicov.org/acknowledgement/25/97/EPI_ISL_12082597.json"
49540 "USA/WA-CDC-UW22032754389/2022" "EPI_ISL_12082596" "ON305272.1" "Pavitra Roychoudhury et al" "UW Virology Lab" "UW Virology Lab" "https://www.epicov.org/acknowledgement/25/96/EPI_ISL_12082596.json"
49541 "USA/WA-CDC-UW22032755792/2022" "EPI_ISL_12082610" "ON305290.1" "Pavitra Roychoudhury et al" "UW Virology Lab" "UW Virology Lab" "https://www.epicov.org/acknowledgement/26/10/EPI_ISL_12082610.json"
49542 "USA/WA-CDC-UW22032758248/2022" "EPI_ISL_12082591" "ON305282.1" "Pavitra Roychoudhury et al" "UW Virology Lab" "UW Virology Lab" "https://www.epicov.org/acknowledgement/25/91/EPI_ISL_12082591.json"
49543 "USA/WA-CDC-UW22032759149/2022" "EPI_ISL_12082594" "ON305284.1" "Pavitra Roychoudhury et al" "UW Virology Lab" "UW Virology Lab" "https://www.epicov.org/acknowledgement/25/94/EPI_ISL_12082594.json"
49544 "USA/WA-CDC-UW22032763688/2022" "EPI_ISL_12082604" "ON305296.1" "Pavitra Roychoudhury et al" "UW Virology Lab" "UW Virology Lab" "https://www.epicov.org/acknowledgement/26/04/EPI_ISL_12082604.json"
49545 "USA/WA-CDC-UW22032766404/2022" "EPI_ISL_12082607" "ON305293.1" "Pavitra Roychoudhury et al" "UW Virology Lab" "UW Virology Lab" "https://www.epicov.org/acknowledgement/26/07/EPI_ISL_12082607.json"
49546 "USA/WA-CDC-UW22032766635/2022" "EPI_ISL_12082613" "ON305288.1" "Pavitra Roychoudhury et al" "UW Virology Lab" "UW Virology Lab" "https://www.epicov.org/acknowledgement/26/13/EPI_ISL_12082613.json"
49547 "USA/WA-CDC-UW22032768846/2022" "EPI_ISL_12082600" "ON305283.1" "Pavitra Roychoudhury et al" "UW Virology Lab" "UW Virology Lab" "https://www.epicov.org/acknowledgement/26/00/EPI_ISL_12082600.json"
49548 "USA/WA-CDC-UW22032771847/2022" "EPI_ISL_12082614" "ON305286.1" "Pavitra Roychoudhury et al" "UW Virology Lab" "UW Virology Lab" "https://www.epicov.org/acknowledgement/26/14/EPI_ISL_12082614.json"
49549 "USA/WA-CDC-UW22032781068/2022" "EPI_ISL_12082605" "ON305295.1" "Pavitra Roychoudhury et al" "UW Virology Lab" "UW Virology Lab" "https://www.epicov.org/acknowledgement/26/05/EPI_ISL_12082605.json"
49550 "USA/WA-CDC-UW22032783542/2022" "EPI_ISL_12082608" "ON305298.1" "Pavitra Roychoudhury et al" "UW Virology Lab" "UW Virology Lab" "https://www.epicov.org/acknowledgement/26/08/EPI_ISL_12082608.json"
49551 "USA/WA-CDC-UW22032786290/2022" "EPI_ISL_12082587" "ON305280.1" "Pavitra Roychoudhury et al" "UW Virology Lab" "UW Virology Lab" "https://www.epicov.org/acknowledgement/25/87/EPI_ISL_12082587.json"
49552 "USA/WA-CDC-UW22032793058/2022" "EPI_ISL_12082602" "ON305285.1" "Pavitra Roychoudhury et al" "UW Virology Lab" "UW Virology Lab" "https://www.epicov.org/acknowledgement/26/02/EPI_ISL_12082602.json"
49553 "USA/WA-CDC-UW22032793853/2022" "EPI_ISL_12082595" "ON305273.1" "Pavitra Roychoudhury et al" "UW Virology Lab" "UW Virology Lab" "https://www.epicov.org/acknowledgement/25/95/EPI_ISL_12082595.json"
49554 "USA/WA-CDC-UW22032795739/2022" "EPI_ISL_12082609" "ON305291.1" "Pavitra Roychoudhury et al" "UW Virology Lab" "UW Virology Lab" "https://www.epicov.org/acknowledgement/26/09/EPI_ISL_12082609.json"
49555 "USA/WA-CDC-UW22032796045/2022" "EPI_ISL_11740785" "ON222706.1" "Pavitra Roychoudhury et al" "UW Virology Lab" "UW Virology Lab" "https://www.epicov.org/acknowledgement/07/85/EPI_ISL_11740785.json"
49556 "USA/WA-CDC-UW22032801129/2022" "EPI_ISL_12082544" "ON305306.1" "Pavitra Roychoudhury et al" "UW Virology Lab" "UW Virology Lab" "https://www.epicov.org/acknowledgement/25/44/EPI_ISL_12082544.json"
49557 "USA/WA-CDC-UW22032801274/2022" "EPI_ISL_12082534" "ON305326.1" "Pavitra Roychoudhury et al" "UW Virology Lab" "UW Virology Lab" "https://www.epicov.org/acknowledgement/25/34/EPI_ISL_12082534.json"
49558 "USA/WA-CDC-UW22032802736/2022" "EPI_ISL_12082568" "ON305358.1" "Pavitra Roychoudhury et al" "UW Virology Lab" "UW Virology Lab" "https://www.epicov.org/acknowledgement/25/68/EPI_ISL_12082568.json"
49559 "USA/WA-CDC-UW22032805949/2022" "EPI_ISL_12082565" "ON305356.1" "Pavitra Roychoudhury et al" "UW Virology Lab" "UW Virology Lab" "https://www.epicov.org/acknowledgement/25/65/EPI_ISL_12082565.json"
49560 "USA/WA-CDC-UW22032807876/2022" "EPI_ISL_12082541" "ON305299.1" "Pavitra Roychoudhury et al" "UW Virology Lab" "UW Virology Lab" "https://www.epicov.org/acknowledgement/25/41/EPI_ISL_12082541.json"
49561 "USA/WA-CDC-UW22032808735/2022" "EPI_ISL_12082554" "ON305347.1" "Pavitra Roychoudhury et al" "UW Virology Lab" "UW Virology Lab" "https://www.epicov.org/acknowledgement/25/54/EPI_ISL_12082554.json"
49562 "USA/WA-CDC-UW22032808831/2022" "EPI_ISL_12082583" "ON305341.1" "Pavitra Roychoudhury et al" "UW Virology Lab" "UW Virology Lab" "https://www.epicov.org/acknowledgement/25/83/EPI_ISL_12082583.json"
49563 "USA/WA-CDC-UW22032812399/2022" "EPI_ISL_12082526" "ON305318.1" "Pavitra Roychoudhury et al" "UW Virology Lab" "UW Virology Lab" "https://www.epicov.org/acknowledgement/25/26/EPI_ISL_12082526.json"
49564 "USA/WA-CDC-UW22032815309/2022" "EPI_ISL_12082575" "ON305333.1" "Pavitra Roychoudhury et al" "UW Virology Lab" "UW Virology Lab" "https://www.epicov.org/acknowledgement/25/75/EPI_ISL_12082575.json"
49565 "USA/WA-CDC-UW22032815454/2022" "EPI_ISL_12082536" "ON305311.1" "Pavitra Roychoudhury et al" "UW Virology Lab" "UW Virology Lab" "https://www.epicov.org/acknowledgement/25/36/EPI_ISL_12082536.json"
49566 "USA/WA-CDC-UW22032816167/2022" "EPI_ISL_12082566" "ON305357.1" "Pavitra Roychoudhury et al" "UW Virology Lab" "UW Virology Lab" "https://www.epicov.org/acknowledgement/25/66/EPI_ISL_12082566.json"
49567 "USA/WA-CDC-UW22032825548/2022" "EPI_ISL_12082537" "ON305300.1" "Pavitra Roychoudhury et al" "UW Virology Lab" "UW Virology Lab" "https://www.epicov.org/acknowledgement/25/37/EPI_ISL_12082537.json"
49568 "USA/WA-CDC-UW22032828805/2022" "EPI_ISL_12082559" "?" "Pavitra Roychoudhury et al" "UW Virology Lab" "UW Virology Lab" "https://www.epicov.org/acknowledgement/25/59/EPI_ISL_12082559.json"
49569 "USA/WA-CDC-UW22032833935/2022" "EPI_ISL_12082553" "ON305330.1" "Pavitra Roychoudhury et al" "UW Virology Lab" "UW Virology Lab" "https://www.epicov.org/acknowledgement/25/53/EPI_ISL_12082553.json"
49570 "USA/WA-CDC-UW22032835466/2022" "EPI_ISL_12174439" "ON376335.1" "Pavitra Roychoudhury et al" "UW Virology Lab" "UW Virology Lab" "https://www.epicov.org/acknowledgement/44/39/EPI_ISL_12174439.json"
49571 "USA/WA-CDC-UW22032837301/2022" "EPI_ISL_12082555" "ON305348.1" "Pavitra Roychoudhury et al" "UW Virology Lab" "UW Virology Lab" "https://www.epicov.org/acknowledgement/25/55/EPI_ISL_12082555.json"
49572 "USA/WA-CDC-UW22032837643/2022" "EPI_ISL_11892554" "ON222707.1" "Pavitra Roychoudhury et al" "UW Virology Lab" "UW Virology Lab" "https://www.epicov.org/acknowledgement/25/54/EPI_ISL_11892554.json"
49573 "USA/WA-CDC-UW22032838354/2022" "EPI_ISL_12082560" "?" "Pavitra Roychoudhury et al" "UW Virology Lab" "UW Virology Lab" "https://www.epicov.org/acknowledgement/25/60/EPI_ISL_12082560.json"
49574 "USA/WA-CDC-UW22032840137/2022" "EPI_ISL_12082577" "ON305335.1" "Pavitra Roychoudhury et al" "UW Virology Lab" "UW Virology Lab" "https://www.epicov.org/acknowledgement/25/77/EPI_ISL_12082577.json"
49575 "USA/WA-CDC-UW22032840191/2022" "EPI_ISL_12082558" "ON305351.1" "Pavitra Roychoudhury et al" "UW Virology Lab" "UW Virology Lab" "https://www.epicov.org/acknowledgement/25/58/EPI_ISL_12082558.json"
49576 "USA/WA-CDC-UW22032840828/2022" "EPI_ISL_12082535" "ON305320.1" "Pavitra Roychoudhury et al" "UW Virology Lab" "UW Virology Lab" "https://www.epicov.org/acknowledgement/25/35/EPI_ISL_12082535.json"
49577 "USA/WA-CDC-UW22032841268/2022" "EPI_ISL_12082564" "ON305355.1" "Pavitra Roychoudhury et al" "UW Virology Lab" "UW Virology Lab" "https://www.epicov.org/acknowledgement/25/64/EPI_ISL_12082564.json"
49578 "USA/WA-CDC-UW22032841375/2022" "EPI_ISL_12082567" "ON305329.1" "Pavitra Roychoudhury et al" "UW Virology Lab" "UW Virology Lab" "https://www.epicov.org/acknowledgement/25/67/EPI_ISL_12082567.json"
49579 "USA/WA-CDC-UW22032842473/2022" "EPI_ISL_12082548" "ON305310.1" "Pavitra Roychoudhury et al" "UW Virology Lab" "UW Virology Lab" "https://www.epicov.org/acknowledgement/25/48/EPI_ISL_12082548.json"
49580 "USA/WA-CDC-UW22032843110/2022" "EPI_ISL_12082571" "ON305345.1" "Pavitra Roychoudhury et al" "UW Virology Lab" "UW Virology Lab" "https://www.epicov.org/acknowledgement/25/71/EPI_ISL_12082571.json"
49581 "USA/WA-CDC-UW22032844650/2022" "EPI_ISL_12082530" "ON305322.1" "Pavitra Roychoudhury et al" "UW Virology Lab" "UW Virology Lab" "https://www.epicov.org/acknowledgement/25/30/EPI_ISL_12082530.json"
49582 "USA/WA-CDC-UW22032848628/2022" "EPI_ISL_12082522" "ON305313.1" "Pavitra Roychoudhury et al" "UW Virology Lab" "UW Virology Lab" "https://www.epicov.org/acknowledgement/25/22/EPI_ISL_12082522.json"
49583 "USA/WA-CDC-UW22032848931/2022" "EPI_ISL_12082550" "ON305314.1" "Pavitra Roychoudhury et al" "UW Virology Lab" "UW Virology Lab" "https://www.epicov.org/acknowledgement/25/50/EPI_ISL_12082550.json"
49584 "USA/WA-CDC-UW22032851090/2022" "EPI_ISL_12082574" "?" "Pavitra Roychoudhury et al" "UW Virology Lab" "UW Virology Lab" "https://www.epicov.org/acknowledgement/25/74/EPI_ISL_12082574.json"
49585 "USA/WA-CDC-UW22032852417/2022" "EPI_ISL_12082573" "ON305332.1" "Pavitra Roychoudhury et al" "UW Virology Lab" "UW Virology Lab" "https://www.epicov.org/acknowledgement/25/73/EPI_ISL_12082573.json"
49586 "USA/WA-CDC-UW22032854226/2022" "EPI_ISL_12082572" "ON305331.1" "Pavitra Roychoudhury et al" "UW Virology Lab" "UW Virology Lab" "https://www.epicov.org/acknowledgement/25/72/EPI_ISL_12082572.json"
49587 "USA/WA-CDC-UW22032855211/2022" "EPI_ISL_12082525" "ON305317.1" "Pavitra Roychoudhury et al" "UW Virology Lab" "UW Virology Lab" "https://www.epicov.org/acknowledgement/25/25/EPI_ISL_12082525.json"
49588 "USA/WA-CDC-UW22032856005/2022" "EPI_ISL_12082539" "ON305302.1" "Pavitra Roychoudhury et al" "UW Virology Lab" "UW Virology Lab" "https://www.epicov.org/acknowledgement/25/39/EPI_ISL_12082539.json"
49589 "USA/WA-CDC-UW22032856773/2022" "EPI_ISL_12082546" "ON305308.1" "Pavitra Roychoudhury et al" "UW Virology Lab" "UW Virology Lab" "https://www.epicov.org/acknowledgement/25/46/EPI_ISL_12082546.json"
49590 "USA/WA-CDC-UW22032857913/2022" "EPI_ISL_12082585" "ON305343.1" "Pavitra Roychoudhury et al" "UW Virology Lab" "UW Virology Lab" "https://www.epicov.org/acknowledgement/25/85/EPI_ISL_12082585.json"
49591 "USA/WA-CDC-UW22032859697/2022" "EPI_ISL_12082545" "ON305307.1" "Pavitra Roychoudhury et al" "UW Virology Lab" "UW Virology Lab" "https://www.epicov.org/acknowledgement/25/45/EPI_ISL_12082545.json"
49592 "USA/WA-CDC-UW22032860349/2022" "EPI_ISL_12082580" "ON305338.1" "Pavitra Roychoudhury et al" "UW Virology Lab" "UW Virology Lab" "https://www.epicov.org/acknowledgement/25/80/EPI_ISL_12082580.json"
49593 "USA/WA-CDC-UW22032862191/2022" "EPI_ISL_12082576" "ON305334.1" "Pavitra Roychoudhury et al" "UW Virology Lab" "UW Virology Lab" "https://www.epicov.org/acknowledgement/25/76/EPI_ISL_12082576.json"
49594 "USA/WA-CDC-UW22032863370/2022" "EPI_ISL_12082556" "ON305349.1" "Pavitra Roychoudhury et al" "UW Virology Lab" "UW Virology Lab" "https://www.epicov.org/acknowledgement/25/56/EPI_ISL_12082556.json"
49595 "USA/WA-CDC-UW22032863927/2022" "EPI_ISL_12082579" "ON305344.1" "Pavitra Roychoudhury et al" "UW Virology Lab" "UW Virology Lab" "https://www.epicov.org/acknowledgement/25/79/EPI_ISL_12082579.json"
49596 "USA/WA-CDC-UW22032871745/2022" "EPI_ISL_12082524" "ON305316.1" "Pavitra Roychoudhury et al" "UW Virology Lab" "UW Virology Lab" "https://www.epicov.org/acknowledgement/25/24/EPI_ISL_12082524.json"
49597 "USA/WA-CDC-UW22032873023/2022" "EPI_ISL_12174438" "ON376336.1" "Pavitra Roychoudhury et al" "UW Virology Lab" "UW Virology Lab" "https://www.epicov.org/acknowledgement/44/38/EPI_ISL_12174438.json"
49598 "USA/WA-CDC-UW22032873609/2022" "EPI_ISL_12082562" "ON305353.1" "Pavitra Roychoudhury et al" "UW Virology Lab" "UW Virology Lab" "https://www.epicov.org/acknowledgement/25/62/EPI_ISL_12082562.json"
49599 "USA/WA-CDC-UW22032875903/2022" "EPI_ISL_12082527" "ON305319.1" "Pavitra Roychoudhury et al" "UW Virology Lab" "UW Virology Lab" "https://www.epicov.org/acknowledgement/25/27/EPI_ISL_12082527.json"
49600 "USA/WA-CDC-UW22032878221/2022" "EPI_ISL_12082561" "ON305359.1" "Pavitra Roychoudhury et al" "UW Virology Lab" "UW Virology Lab" "https://www.epicov.org/acknowledgement/25/61/EPI_ISL_12082561.json"
49601 "USA/WA-CDC-UW22032878622/2022" "EPI_ISL_12082540" "ON305303.1" "Pavitra Roychoudhury et al" "UW Virology Lab" "UW Virology Lab" "https://www.epicov.org/acknowledgement/25/40/EPI_ISL_12082540.json"
49602 "USA/WA-CDC-UW22032879485/2022" "EPI_ISL_12082551" "ON305328.1" "Pavitra Roychoudhury et al" "UW Virology Lab" "UW Virology Lab" "https://www.epicov.org/acknowledgement/25/51/EPI_ISL_12082551.json"
49603 "USA/WA-CDC-UW22032879614/2022" "EPI_ISL_12082582" "ON305340.1" "Pavitra Roychoudhury et al" "UW Virology Lab" "UW Virology Lab" "https://www.epicov.org/acknowledgement/25/82/EPI_ISL_12082582.json"
49604 "USA/WA-CDC-UW22032883649/2022" "EPI_ISL_12082581" "ON305339.1" "Pavitra Roychoudhury et al" "UW Virology Lab" "UW Virology Lab" "https://www.epicov.org/acknowledgement/25/81/EPI_ISL_12082581.json"
49605 "USA/WA-CDC-UW22032884609/2022" "EPI_ISL_12082549" "ON305305.1" "Pavitra Roychoudhury et al" "UW Virology Lab" "UW Virology Lab" "https://www.epicov.org/acknowledgement/25/49/EPI_ISL_12082549.json"
49606 "USA/WA-CDC-UW22032885300/2022" "EPI_ISL_12082538" "ON305301.1" "Pavitra Roychoudhury et al" "UW Virology Lab" "UW Virology Lab" "https://www.epicov.org/acknowledgement/25/38/EPI_ISL_12082538.json"
49607 "USA/WA-CDC-UW22032886158/2022" "EPI_ISL_12082578" "ON305337.1" "Pavitra Roychoudhury et al" "UW Virology Lab" "UW Virology Lab" "https://www.epicov.org/acknowledgement/25/78/EPI_ISL_12082578.json"
49608 "USA/WA-CDC-UW22032887422/2022" "EPI_ISL_12082533" "ON305325.1" "Pavitra Roychoudhury et al" "UW Virology Lab" "UW Virology Lab" "https://www.epicov.org/acknowledgement/25/33/EPI_ISL_12082533.json"
49609 "USA/WA-CDC-UW22032888082/2022" "EPI_ISL_12082552" "ON305336.1" "Pavitra Roychoudhury et al" "UW Virology Lab" "UW Virology Lab" "https://www.epicov.org/acknowledgement/25/52/EPI_ISL_12082552.json"
49610 "USA/WA-CDC-UW22032888314/2022" "EPI_ISL_12082557" "ON305350.1" "Pavitra Roychoudhury et al" "UW Virology Lab" "UW Virology Lab" "https://www.epicov.org/acknowledgement/25/57/EPI_ISL_12082557.json"
49611 "USA/WA-CDC-UW22032888410/2022" "EPI_ISL_12082531" "ON305323.1" "Pavitra Roychoudhury et al" "UW Virology Lab" "UW Virology Lab" "https://www.epicov.org/acknowledgement/25/31/EPI_ISL_12082531.json"
49612 "USA/WA-CDC-UW22032889372/2022" "EPI_ISL_12082563" "ON305354.1" "Pavitra Roychoudhury et al" "UW Virology Lab" "UW Virology Lab" "https://www.epicov.org/acknowledgement/25/63/EPI_ISL_12082563.json"
49613 "USA/WA-CDC-UW22032890361/2022" "EPI_ISL_12082528" "ON305321.1" "Pavitra Roychoudhury et al" "UW Virology Lab" "UW Virology Lab" "https://www.epicov.org/acknowledgement/25/28/EPI_ISL_12082528.json"
49614 "USA/WA-CDC-UW22032890591/2022" "EPI_ISL_12082570" "ON305352.1" "Pavitra Roychoudhury et al" "UW Virology Lab" "UW Virology Lab" "https://www.epicov.org/acknowledgement/25/70/EPI_ISL_12082570.json"
49615 "USA/WA-CDC-UW22032890912/2022" "EPI_ISL_12082529" "ON305327.1" "Pavitra Roychoudhury et al" "UW Virology Lab" "UW Virology Lab" "https://www.epicov.org/acknowledgement/25/29/EPI_ISL_12082529.json"
49616 "USA/WA-CDC-UW22032892577/2022" "EPI_ISL_12082542" "ON305304.1" "Pavitra Roychoudhury et al" "UW Virology Lab" "UW Virology Lab" "https://www.epicov.org/acknowledgement/25/42/EPI_ISL_12082542.json"
49617 "USA/WA-CDC-UW22032892653/2022" "EPI_ISL_12082523" "ON305315.1" "Pavitra Roychoudhury et al" "UW Virology Lab" "UW Virology Lab" "https://www.epicov.org/acknowledgement/25/23/EPI_ISL_12082523.json"
49618 "USA/WA-CDC-UW22032892889/2022" "EPI_ISL_12082547" "ON305309.1" "Pavitra Roychoudhury et al" "UW Virology Lab" "UW Virology Lab" "https://www.epicov.org/acknowledgement/25/47/EPI_ISL_12082547.json"
49619 "USA/WA-CDC-UW22032893678/2022" "EPI_ISL_12082569" "ON305346.1" "Pavitra Roychoudhury et al" "UW Virology Lab" "UW Virology Lab" "https://www.epicov.org/acknowledgement/25/69/EPI_ISL_12082569.json"
49620 "USA/WA-CDC-UW22032895288/2022" "EPI_ISL_12082584" "ON305342.1" "Pavitra Roychoudhury et al" "UW Virology Lab" "UW Virology Lab" "https://www.epicov.org/acknowledgement/25/84/EPI_ISL_12082584.json"
49621 "USA/WA-CDC-UW22032896356/2022" "EPI_ISL_12082543" "ON305312.1" "Pavitra Roychoudhury et al" "UW Virology Lab" "UW Virology Lab" "https://www.epicov.org/acknowledgement/25/43/EPI_ISL_12082543.json"
49622 "USA/WA-CDC-UW22032899877/2022" "EPI_ISL_12082532" "ON305324.1" "Pavitra Roychoudhury et al" "UW Virology Lab" "UW Virology Lab" "https://www.epicov.org/acknowledgement/25/32/EPI_ISL_12082532.json"
49623 "USA/WA-CDC-UW22032905398/2022" "EPI_ISL_11892550" "ON222721.1" "Pavitra Roychoudhury et al" "UW Virology Lab" "UW Virology Lab" "https://www.epicov.org/acknowledgement/25/50/EPI_ISL_11892550.json"
49624 "USA/WA-CDC-UW22032905499/2022" "EPI_ISL_12174432" "ON376342.1" "Pavitra Roychoudhury et al" "UW Virology Lab" "UW Virology Lab" "https://www.epicov.org/acknowledgement/44/32/EPI_ISL_12174432.json"
49625 "USA/WA-CDC-UW22032913955/2022" "EPI_ISL_11892536" "ON222709.1" "Pavitra Roychoudhury et al" "UW Virology Lab" "UW Virology Lab" "https://www.epicov.org/acknowledgement/25/36/EPI_ISL_11892536.json"
49626 "USA/WA-CDC-UW22032914711/2022" "EPI_ISL_11892548" "?" "Pavitra Roychoudhury et al" "UW Virology Lab" "UW Virology Lab" "https://www.epicov.org/acknowledgement/25/48/EPI_ISL_11892548.json"
49627 "USA/WA-CDC-UW22032918057/2022" "EPI_ISL_11892544" "ON222717.1" "Pavitra Roychoudhury et al" "UW Virology Lab" "UW Virology Lab" "https://www.epicov.org/acknowledgement/25/44/EPI_ISL_11892544.json"
49628 "USA/WA-CDC-UW22032919754/2022" "EPI_ISL_11892535" "ON222708.1" "Pavitra Roychoudhury et al" "UW Virology Lab" "UW Virology Lab" "https://www.epicov.org/acknowledgement/25/35/EPI_ISL_11892535.json"
49629 "USA/WA-CDC-UW22032922111/2022" "EPI_ISL_11892534" "?" "Pavitra Roychoudhury et al" "UW Virology Lab" "UW Virology Lab" "https://www.epicov.org/acknowledgement/25/34/EPI_ISL_11892534.json"
49630 "USA/WA-CDC-UW22032922398/2022" "EPI_ISL_12174431" "ON376346.1" "Pavitra Roychoudhury et al" "UW Virology Lab" "UW Virology Lab" "https://www.epicov.org/acknowledgement/44/31/EPI_ISL_12174431.json"
49631 "USA/WA-CDC-UW22032927902/2022" "EPI_ISL_12082518" "ON305363.1" "Pavitra Roychoudhury et al" "UW Virology Lab" "UW Virology Lab" "https://www.epicov.org/acknowledgement/25/18/EPI_ISL_12082518.json"
49632 "USA/WA-CDC-UW22032929391/2022" "EPI_ISL_11892542" "ON222715.1" "Pavitra Roychoudhury et al" "UW Virology Lab" "UW Virology Lab" "https://www.epicov.org/acknowledgement/25/42/EPI_ISL_11892542.json"
49633 "USA/WA-CDC-UW22032929732/2022" "EPI_ISL_12174428" "ON376339.1" "Pavitra Roychoudhury et al" "UW Virology Lab" "UW Virology Lab" "https://www.epicov.org/acknowledgement/44/28/EPI_ISL_12174428.json"
49634 "USA/WA-CDC-UW22032932082/2022" "EPI_ISL_11892551" "?" "Pavitra Roychoudhury et al" "UW Virology Lab" "UW Virology Lab" "https://www.epicov.org/acknowledgement/25/51/EPI_ISL_11892551.json"
49635 "USA/WA-CDC-UW22032934697/2022" "EPI_ISL_11892543" "?" "Pavitra Roychoudhury et al" "UW Virology Lab" "UW Virology Lab" "https://www.epicov.org/acknowledgement/25/43/EPI_ISL_11892543.json"
49636 "USA/WA-CDC-UW22032936210/2022" "EPI_ISL_12174433" "ON376343.1" "Pavitra Roychoudhury et al" "UW Virology Lab" "UW Virology Lab" "https://www.epicov.org/acknowledgement/44/33/EPI_ISL_12174433.json"
49637 "USA/WA-CDC-UW22032940460/2022" "EPI_ISL_11892537" "ON222710.1" "Pavitra Roychoudhury et al" "UW Virology Lab" "UW Virology Lab" "https://www.epicov.org/acknowledgement/25/37/EPI_ISL_11892537.json"
49638 "USA/WA-CDC-UW22032946148/2022" "EPI_ISL_12174430" "ON376340.1" "Pavitra Roychoudhury et al" "UW Virology Lab" "UW Virology Lab" "https://www.epicov.org/acknowledgement/44/30/EPI_ISL_12174430.json"
49639 "USA/WA-CDC-UW22032953277/2022" "EPI_ISL_11892546" "ON222719.1" "Pavitra Roychoudhury et al" "UW Virology Lab" "UW Virology Lab" "https://www.epicov.org/acknowledgement/25/46/EPI_ISL_11892546.json"
49640 "USA/WA-CDC-UW22032954797/2022" "EPI_ISL_11892553" "ON222716.1" "Pavitra Roychoudhury et al" "UW Virology Lab" "UW Virology Lab" "https://www.epicov.org/acknowledgement/25/53/EPI_ISL_11892553.json"
49641 "USA/WA-CDC-UW22032955598/2022" "EPI_ISL_12174434" "ON376344.1" "Pavitra Roychoudhury et al" "UW Virology Lab" "UW Virology Lab" "https://www.epicov.org/acknowledgement/44/34/EPI_ISL_12174434.json"
49642 "USA/WA-CDC-UW22032957948/2022" "EPI_ISL_11892552" "ON222722.1" "Pavitra Roychoudhury et al" "UW Virology Lab" "UW Virology Lab" "https://www.epicov.org/acknowledgement/25/52/EPI_ISL_11892552.json"
49643 "USA/WA-CDC-UW22032966378/2022" "EPI_ISL_12174437" "ON376338.1" "Pavitra Roychoudhury et al" "UW Virology Lab" "UW Virology Lab" "https://www.epicov.org/acknowledgement/44/37/EPI_ISL_12174437.json"
49644 "USA/WA-CDC-UW22032966557/2022" "EPI_ISL_11892547" "ON222720.1" "Pavitra Roychoudhury et al" "UW Virology Lab" "UW Virology Lab" "https://www.epicov.org/acknowledgement/25/47/EPI_ISL_11892547.json"
49645 "USA/WA-CDC-UW22032968573/2022" "EPI_ISL_11892538" "ON222711.1" "Pavitra Roychoudhury et al" "UW Virology Lab" "UW Virology Lab" "https://www.epicov.org/acknowledgement/25/38/EPI_ISL_11892538.json"
49646 "USA/WA-CDC-UW22032970595/2022" "EPI_ISL_11892540" "ON222713.1" "Pavitra Roychoudhury et al" "UW Virology Lab" "UW Virology Lab" "https://www.epicov.org/acknowledgement/25/40/EPI_ISL_11892540.json"
49647 "USA/WA-CDC-UW22032970897/2022" "EPI_ISL_11892539" "ON222712.1" "Pavitra Roychoudhury et al" "UW Virology Lab" "UW Virology Lab" "https://www.epicov.org/acknowledgement/25/39/EPI_ISL_11892539.json"
49648 "USA/WA-CDC-UW22032975655/2022" "EPI_ISL_12174429" "ON376341.1" "Pavitra Roychoudhury et al" "UW Virology Lab" "UW Virology Lab" "https://www.epicov.org/acknowledgement/44/29/EPI_ISL_12174429.json"
49649 "USA/WA-CDC-UW22032975859/2022" "EPI_ISL_12082519" "ON305362.1" "Pavitra Roychoudhury et al" "UW Virology Lab" "UW Virology Lab" "https://www.epicov.org/acknowledgement/25/19/EPI_ISL_12082519.json"
49650 "USA/WA-CDC-UW22032976278/2022" "EPI_ISL_11892541" "ON222714.1" "Pavitra Roychoudhury et al" "UW Virology Lab" "UW Virology Lab" "https://www.epicov.org/acknowledgement/25/41/EPI_ISL_11892541.json"
49651 "USA/WA-CDC-UW22032978851/2022" "EPI_ISL_12082520" "ON305361.1" "Pavitra Roychoudhury et al" "UW Virology Lab" "UW Virology Lab" "https://www.epicov.org/acknowledgement/25/20/EPI_ISL_12082520.json"
49652 "USA/WA-CDC-UW22032982100/2022" "EPI_ISL_11892549" "?" "Pavitra Roychoudhury et al" "UW Virology Lab" "UW Virology Lab" "https://www.epicov.org/acknowledgement/25/49/EPI_ISL_11892549.json"
49653 "USA/WA-CDC-UW22032985078/2022" "EPI_ISL_12082521" "ON305360.1" "Pavitra Roychoudhury et al" "UW Virology Lab" "UW Virology Lab" "https://www.epicov.org/acknowledgement/25/21/EPI_ISL_12082521.json"
49654 "USA/WA-CDC-UW22032986229/2022" "EPI_ISL_12174435" "ON376345.1" "Pavitra Roychoudhury et al" "UW Virology Lab" "UW Virology Lab" "https://www.epicov.org/acknowledgement/44/35/EPI_ISL_12174435.json"
49655 "USA/WA-CDC-UW22032987698/2022" "EPI_ISL_12174436" "ON376337.1" "Pavitra Roychoudhury et al" "UW Virology Lab" "UW Virology Lab" "https://www.epicov.org/acknowledgement/44/36/EPI_ISL_12174436.json"
49656 "USA/WA-CDC-UW22032988107/2022" "EPI_ISL_11892545" "ON222718.1" "Pavitra Roychoudhury et al" "UW Virology Lab" "UW Virology Lab" "https://www.epicov.org/acknowledgement/25/45/EPI_ISL_11892545.json"
49657 "USA/WA-CDC-UW22033000399/2022" "EPI_ISL_12174321" "ON376371.1" "Pavitra Roychoudhury et al" "UW Virology Lab" "UW Virology Lab" "https://www.epicov.org/acknowledgement/43/21/EPI_ISL_12174321.json"
49658 "USA/WA-CDC-UW22033000814/2022" "EPI_ISL_12174416" "ON376405.1" "Pavitra Roychoudhury et al" "UW Virology Lab" "UW Virology Lab" "https://www.epicov.org/acknowledgement/44/16/EPI_ISL_12174416.json"
49659 "USA/WA-CDC-UW22033001024/2022" "EPI_ISL_12174402" "ON376416.1" "Pavitra Roychoudhury et al" "UW Virology Lab" "UW Virology Lab" "https://www.epicov.org/acknowledgement/44/02/EPI_ISL_12174402.json"
49660 "USA/WA-CDC-UW22033002027/2022" "EPI_ISL_12174361" "ON376358.1" "Pavitra Roychoudhury et al" "UW Virology Lab" "UW Virology Lab" "https://www.epicov.org/acknowledgement/43/61/EPI_ISL_12174361.json"
49661 "USA/WA-CDC-UW22033003325/2022" "EPI_ISL_12174356" "ON376348.1" "Pavitra Roychoudhury et al" "UW Virology Lab" "UW Virology Lab" "https://www.epicov.org/acknowledgement/43/56/EPI_ISL_12174356.json"
49662 "USA/WA-CDC-UW22033003533/2022" "EPI_ISL_12174369" "ON376366.1" "Pavitra Roychoudhury et al" "UW Virology Lab" "UW Virology Lab" "https://www.epicov.org/acknowledgement/43/69/EPI_ISL_12174369.json"
49663 "USA/WA-CDC-UW22033004166/2022" "EPI_ISL_12174364" "ON376356.1" "Pavitra Roychoudhury et al" "UW Virology Lab" "UW Virology Lab" "https://www.epicov.org/acknowledgement/43/64/EPI_ISL_12174364.json"
49664 "USA/WA-CDC-UW22033005903/2022" "EPI_ISL_12174421" "ON376410.1" "Pavitra Roychoudhury et al" "UW Virology Lab" "UW Virology Lab" "https://www.epicov.org/acknowledgement/44/21/EPI_ISL_12174421.json"
49665 "USA/WA-CDC-UW22033007214/2022" "EPI_ISL_12174387" "?" "Pavitra Roychoudhury et al" "UW Virology Lab" "UW Virology Lab" "https://www.epicov.org/acknowledgement/43/87/EPI_ISL_12174387.json"
49666 "USA/WA-CDC-UW22033007697/2022" "EPI_ISL_12174345" "?" "Pavitra Roychoudhury et al" "UW Virology Lab" "UW Virology Lab" "https://www.epicov.org/acknowledgement/43/45/EPI_ISL_12174345.json"
49667 "USA/WA-CDC-UW22033008229/2022" "EPI_ISL_12174374" "ON376395.1" "Pavitra Roychoudhury et al" "UW Virology Lab" "UW Virology Lab" "https://www.epicov.org/acknowledgement/43/74/EPI_ISL_12174374.json"
49668 "USA/WA-CDC-UW22033008245/2022" "EPI_ISL_12101445" "ON305040.1" "Pavitra Roychoudhury et al" "UW Virology Lab" "UW Virology Lab" "https://www.epicov.org/acknowledgement/14/45/EPI_ISL_12101445.json"
49669 "USA/WA-CDC-UW22033009905/2022" "EPI_ISL_12174401" "ON376426.1" "Pavitra Roychoudhury et al" "UW Virology Lab" "UW Virology Lab" "https://www.epicov.org/acknowledgement/44/01/EPI_ISL_12174401.json"
49670 "USA/WA-CDC-UW22033010614/2022" "EPI_ISL_12174359" "?" "Pavitra Roychoudhury et al" "UW Virology Lab" "UW Virology Lab" "https://www.epicov.org/acknowledgement/43/59/EPI_ISL_12174359.json"
49671 "USA/WA-CDC-UW22033010750/2022" "EPI_ISL_12174385" "ON376428.1" "Pavitra Roychoudhury et al" "UW Virology Lab" "UW Virology Lab" "https://www.epicov.org/acknowledgement/43/85/EPI_ISL_12174385.json"
49672 "USA/WA-CDC-UW22033012956/2022" "EPI_ISL_12174365" "ON376362.1" "Pavitra Roychoudhury et al" "UW Virology Lab" "UW Virology Lab" "https://www.epicov.org/acknowledgement/43/65/EPI_ISL_12174365.json"
49673 "USA/WA-CDC-UW22033012992/2022" "EPI_ISL_12174357" "ON376353.1" "Pavitra Roychoudhury et al" "UW Virology Lab" "UW Virology Lab" "https://www.epicov.org/acknowledgement/43/57/EPI_ISL_12174357.json"
49674 "USA/WA-CDC-UW22033013421/2022" "EPI_ISL_12174391" "ON376437.1" "Pavitra Roychoudhury et al" "UW Virology Lab" "UW Virology Lab" "https://www.epicov.org/acknowledgement/43/91/EPI_ISL_12174391.json"
49675 "USA/WA-CDC-UW22033014507/2022" "EPI_ISL_12174393" "ON376435.1" "Pavitra Roychoudhury et al" "UW Virology Lab" "UW Virology Lab" "https://www.epicov.org/acknowledgement/43/93/EPI_ISL_12174393.json"
49676 "USA/WA-CDC-UW22033015241/2022" "EPI_ISL_12174418" "ON376407.1" "Pavitra Roychoudhury et al" "UW Virology Lab" "UW Virology Lab" "https://www.epicov.org/acknowledgement/44/18/EPI_ISL_12174418.json"
49677 "USA/WA-CDC-UW22033015976/2022" "EPI_ISL_12174366" "ON376363.1" "Pavitra Roychoudhury et al" "UW Virology Lab" "UW Virology Lab" "https://www.epicov.org/acknowledgement/43/66/EPI_ISL_12174366.json"
49678 "USA/WA-CDC-UW22033016614/2022" "EPI_ISL_12174396" "ON376433.1" "Pavitra Roychoudhury et al" "UW Virology Lab" "UW Virology Lab" "https://www.epicov.org/acknowledgement/43/96/EPI_ISL_12174396.json"
49679 "USA/WA-CDC-UW22033016953/2022" "EPI_ISL_12174348" "ON376352.1" "Pavitra Roychoudhury et al" "UW Virology Lab" "UW Virology Lab" "https://www.epicov.org/acknowledgement/43/48/EPI_ISL_12174348.json"
49680 "USA/WA-CDC-UW22033017141/2022" "EPI_ISL_12174384" "ON376425.1" "Pavitra Roychoudhury et al" "UW Virology Lab" "UW Virology Lab" "https://www.epicov.org/acknowledgement/43/84/EPI_ISL_12174384.json"
49681 "USA/WA-CDC-UW22033017615/2022" "EPI_ISL_12174425" "ON376413.1" "Pavitra Roychoudhury et al" "UW Virology Lab" "UW Virology Lab" "https://www.epicov.org/acknowledgement/44/25/EPI_ISL_12174425.json"
49682 "USA/WA-CDC-UW22033018115/2022" "EPI_ISL_12174381" "ON376423.1" "Pavitra Roychoudhury et al" "UW Virology Lab" "UW Virology Lab" "https://www.epicov.org/acknowledgement/43/81/EPI_ISL_12174381.json"
49683 "USA/WA-CDC-UW22033018168/2022" "EPI_ISL_12174422" "ON376411.1" "Pavitra Roychoudhury et al" "UW Virology Lab" "UW Virology Lab" "https://www.epicov.org/acknowledgement/44/22/EPI_ISL_12174422.json"
49684 "USA/WA-CDC-UW22033018799/2022" "EPI_ISL_12174376" "ON376394.1" "Pavitra Roychoudhury et al" "UW Virology Lab" "UW Virology Lab" "https://www.epicov.org/acknowledgement/43/76/EPI_ISL_12174376.json"
49685 "USA/WA-CDC-UW22033020401/2022" "EPI_ISL_12174375" "ON376419.1" "Pavitra Roychoudhury et al" "UW Virology Lab" "UW Virology Lab" "https://www.epicov.org/acknowledgement/43/75/EPI_ISL_12174375.json"
49686 "USA/WA-CDC-UW22033021902/2022" "EPI_ISL_12174420" "ON376409.1" "Pavitra Roychoudhury et al" "UW Virology Lab" "UW Virology Lab" "https://www.epicov.org/acknowledgement/44/20/EPI_ISL_12174420.json"
49687 "USA/WA-CDC-UW22033022488/2022" "EPI_ISL_12174328" "?" "Pavitra Roychoudhury et al" "UW Virology Lab" "UW Virology Lab" "https://www.epicov.org/acknowledgement/43/28/EPI_ISL_12174328.json"
49688 "USA/WA-CDC-UW22033023605/2022" "EPI_ISL_12174358" "ON376355.1" "Pavitra Roychoudhury et al" "UW Virology Lab" "UW Virology Lab" "https://www.epicov.org/acknowledgement/43/58/EPI_ISL_12174358.json"
49689 "USA/WA-CDC-UW22033024587/2022" "EPI_ISL_12174392" "ON376436.1" "Pavitra Roychoudhury et al" "UW Virology Lab" "UW Virology Lab" "https://www.epicov.org/acknowledgement/43/92/EPI_ISL_12174392.json"
49690 "USA/WA-CDC-UW22033025591/2022" "EPI_ISL_12174399" "ON376430.1" "Pavitra Roychoudhury et al" "UW Virology Lab" "UW Virology Lab" "https://www.epicov.org/acknowledgement/43/99/EPI_ISL_12174399.json"
49691 "USA/WA-CDC-UW22033026231/2022" "EPI_ISL_12174407" "ON376397.1" "Pavitra Roychoudhury et al" "UW Virology Lab" "UW Virology Lab" "https://www.epicov.org/acknowledgement/44/07/EPI_ISL_12174407.json"
49692 "USA/WA-CDC-UW22033028551/2022" "EPI_ISL_12174327" "ON376377.1" "Pavitra Roychoudhury et al" "UW Virology Lab" "UW Virology Lab" "https://www.epicov.org/acknowledgement/43/27/EPI_ISL_12174327.json"
49693 "USA/WA-CDC-UW22033028586/2022" "EPI_ISL_12174408" "?" "Pavitra Roychoudhury et al" "UW Virology Lab" "UW Virology Lab" "https://www.epicov.org/acknowledgement/44/08/EPI_ISL_12174408.json"
49694 "USA/WA-CDC-UW22033028723/2022" "EPI_ISL_12174409" "ON376398.1" "Pavitra Roychoudhury et al" "UW Virology Lab" "UW Virology Lab" "https://www.epicov.org/acknowledgement/44/09/EPI_ISL_12174409.json"
49695 "USA/WA-CDC-UW22033028792/2022" "EPI_ISL_12174339" "ON376387.1" "Pavitra Roychoudhury et al" "UW Virology Lab" "UW Virology Lab" "https://www.epicov.org/acknowledgement/43/39/EPI_ISL_12174339.json"
49696 "USA/WA-CDC-UW22033028825/2022" "EPI_ISL_12174383" "ON376424.1" "Pavitra Roychoudhury et al" "UW Virology Lab" "UW Virology Lab" "https://www.epicov.org/acknowledgement/43/83/EPI_ISL_12174383.json"
49697 "USA/WA-CDC-UW22033028940/2022" "EPI_ISL_12174367" "ON376364.1" "Pavitra Roychoudhury et al" "UW Virology Lab" "UW Virology Lab" "https://www.epicov.org/acknowledgement/43/67/EPI_ISL_12174367.json"
49698 "USA/WA-CDC-UW22033029773/2022" "EPI_ISL_12174371" "ON376388.1" "Pavitra Roychoudhury et al" "UW Virology Lab" "UW Virology Lab" "https://www.epicov.org/acknowledgement/43/71/EPI_ISL_12174371.json"
49699 "USA/WA-CDC-UW22033029894/2022" "EPI_ISL_12174379" "ON376421.1" "Pavitra Roychoudhury et al" "UW Virology Lab" "UW Virology Lab" "https://www.epicov.org/acknowledgement/43/79/EPI_ISL_12174379.json"
49700 "USA/WA-CDC-UW22033030207/2022" "EPI_ISL_12174373" "?" "Pavitra Roychoudhury et al" "UW Virology Lab" "UW Virology Lab" "https://www.epicov.org/acknowledgement/43/73/EPI_ISL_12174373.json"
49701 "USA/WA-CDC-UW22033030440/2022" "EPI_ISL_12174322" "ON376372.1" "Pavitra Roychoudhury et al" "UW Virology Lab" "UW Virology Lab" "https://www.epicov.org/acknowledgement/43/22/EPI_ISL_12174322.json"
49702 "USA/WA-CDC-UW22033030795/2022" "EPI_ISL_12174389" "ON376429.1" "Pavitra Roychoudhury et al" "UW Virology Lab" "UW Virology Lab" "https://www.epicov.org/acknowledgement/43/89/EPI_ISL_12174389.json"
49703 "USA/WA-CDC-UW22033031262/2022" "EPI_ISL_12174410" "ON376399.1" "Pavitra Roychoudhury et al" "UW Virology Lab" "UW Virology Lab" "https://www.epicov.org/acknowledgement/44/10/EPI_ISL_12174410.json"
49704 "USA/WA-CDC-UW22033031922/2022" "EPI_ISL_12174406" "?" "Pavitra Roychoudhury et al" "UW Virology Lab" "UW Virology Lab" "https://www.epicov.org/acknowledgement/44/06/EPI_ISL_12174406.json"
49705 "USA/WA-CDC-UW22033032210/2022" "EPI_ISL_12174413" "ON376402.1" "Pavitra Roychoudhury et al" "UW Virology Lab" "UW Virology Lab" "https://www.epicov.org/acknowledgement/44/13/EPI_ISL_12174413.json"
49706 "USA/WA-CDC-UW22033033669/2022" "EPI_ISL_12174386" "ON376427.1" "Pavitra Roychoudhury et al" "UW Virology Lab" "UW Virology Lab" "https://www.epicov.org/acknowledgement/43/86/EPI_ISL_12174386.json"
49707 "USA/WA-CDC-UW22033038798/2022" "EPI_ISL_12174415" "ON376404.1" "Pavitra Roychoudhury et al" "UW Virology Lab" "UW Virology Lab" "https://www.epicov.org/acknowledgement/44/15/EPI_ISL_12174415.json"
49708 "USA/WA-CDC-UW22033039172/2022" "EPI_ISL_12174344" "ON376368.1" "Pavitra Roychoudhury et al" "UW Virology Lab" "UW Virology Lab" "https://www.epicov.org/acknowledgement/43/44/EPI_ISL_12174344.json"
49709 "USA/WA-CDC-UW22033039205/2022" "EPI_ISL_12174346" "ON376361.1" "Pavitra Roychoudhury et al" "UW Virology Lab" "UW Virology Lab" "https://www.epicov.org/acknowledgement/43/46/EPI_ISL_12174346.json"
49710 "USA/WA-CDC-UW22033042614/2022" "EPI_ISL_12174417" "ON376406.1" "Pavitra Roychoudhury et al" "UW Virology Lab" "UW Virology Lab" "https://www.epicov.org/acknowledgement/44/17/EPI_ISL_12174417.json"
49711 "USA/WA-CDC-UW22033043585/2022" "EPI_ISL_12174414" "ON376403.1" "Pavitra Roychoudhury et al" "UW Virology Lab" "UW Virology Lab" "https://www.epicov.org/acknowledgement/44/14/EPI_ISL_12174414.json"
49712 "USA/WA-CDC-UW22033043748/2022" "EPI_ISL_12174326" "ON376376.1" "Pavitra Roychoudhury et al" "UW Virology Lab" "UW Virology Lab" "https://www.epicov.org/acknowledgement/43/26/EPI_ISL_12174326.json"
49713 "USA/WA-CDC-UW22033043790/2022" "EPI_ISL_12174343" "ON376391.1" "Pavitra Roychoudhury et al" "UW Virology Lab" "UW Virology Lab" "https://www.epicov.org/acknowledgement/43/43/EPI_ISL_12174343.json"
49714 "USA/WA-CDC-UW22033044288/2022" "EPI_ISL_12174334" "ON376382.1" "Pavitra Roychoudhury et al" "UW Virology Lab" "UW Virology Lab" "https://www.epicov.org/acknowledgement/43/34/EPI_ISL_12174334.json"
49715 "USA/WA-CDC-UW22033045126/2022" "EPI_ISL_12174405" "ON376396.1" "Pavitra Roychoudhury et al" "UW Virology Lab" "UW Virology Lab" "https://www.epicov.org/acknowledgement/44/05/EPI_ISL_12174405.json"
49716 "USA/WA-CDC-UW22033045531/2022" "EPI_ISL_12174330" "ON376379.1" "Pavitra Roychoudhury et al" "UW Virology Lab" "UW Virology Lab" "https://www.epicov.org/acknowledgement/43/30/EPI_ISL_12174330.json"
49717 "USA/WA-CDC-UW22033045543/2022" "EPI_ISL_12174337" "ON376385.1" "Pavitra Roychoudhury et al" "UW Virology Lab" "UW Virology Lab" "https://www.epicov.org/acknowledgement/43/37/EPI_ISL_12174337.json"
49718 "USA/WA-CDC-UW22033046028/2022" "EPI_ISL_12174426" "ON376414.1" "Pavitra Roychoudhury et al" "UW Virology Lab" "UW Virology Lab" "https://www.epicov.org/acknowledgement/44/26/EPI_ISL_12174426.json"
49719 "USA/WA-CDC-UW22033046129/2022" "EPI_ISL_12174398" "ON376431.1" "Pavitra Roychoudhury et al" "UW Virology Lab" "UW Virology Lab" "https://www.epicov.org/acknowledgement/43/98/EPI_ISL_12174398.json"
49720 "USA/WA-CDC-UW22033047034/2022" "EPI_ISL_12174347" "ON376351.1" "Pavitra Roychoudhury et al" "UW Virology Lab" "UW Virology Lab" "https://www.epicov.org/acknowledgement/43/47/EPI_ISL_12174347.json"
49721 "USA/WA-CDC-UW22033047113/2022" "EPI_ISL_12174333" "ON376381.1" "Pavitra Roychoudhury et al" "UW Virology Lab" "UW Virology Lab" "https://www.epicov.org/acknowledgement/43/33/EPI_ISL_12174333.json"
49722 "USA/WA-CDC-UW22033050268/2022" "EPI_ISL_12174372" "ON376393.1" "Pavitra Roychoudhury et al" "UW Virology Lab" "UW Virology Lab" "https://www.epicov.org/acknowledgement/43/72/EPI_ISL_12174372.json"
49723 "USA/WA-CDC-UW22033050480/2022" "EPI_ISL_12174324" "ON376374.1" "Pavitra Roychoudhury et al" "UW Virology Lab" "UW Virology Lab" "https://www.epicov.org/acknowledgement/43/24/EPI_ISL_12174324.json"
49724 "USA/WA-CDC-UW22033053762/2022" "EPI_ISL_12174404" "ON376417.1" "Pavitra Roychoudhury et al" "UW Virology Lab" "UW Virology Lab" "https://www.epicov.org/acknowledgement/44/04/EPI_ISL_12174404.json"
49725 "USA/WA-CDC-UW22033054328/2022" "EPI_ISL_12101444" "ON305042.1" "Pavitra Roychoudhury et al" "UW Virology Lab" "UW Virology Lab" "https://www.epicov.org/acknowledgement/14/44/EPI_ISL_12101444.json"
49726 "USA/WA-CDC-UW22033056616/2022" "EPI_ISL_12174351" "ON376354.1" "Pavitra Roychoudhury et al" "UW Virology Lab" "UW Virology Lab" "https://www.epicov.org/acknowledgement/43/51/EPI_ISL_12174351.json"
49727 "USA/WA-CDC-UW22033056703/2022" "EPI_ISL_12174427" "ON376415.1" "Pavitra Roychoudhury et al" "UW Virology Lab" "UW Virology Lab" "https://www.epicov.org/acknowledgement/44/27/EPI_ISL_12174427.json"
49728 "USA/WA-CDC-UW22033056721/2022" "EPI_ISL_12174336" "ON376384.1" "Pavitra Roychoudhury et al" "UW Virology Lab" "UW Virology Lab" "https://www.epicov.org/acknowledgement/43/36/EPI_ISL_12174336.json"
49729 "USA/WA-CDC-UW22033056816/2022" "EPI_ISL_12174331" "ON376392.1" "Pavitra Roychoudhury et al" "UW Virology Lab" "UW Virology Lab" "https://www.epicov.org/acknowledgement/43/31/EPI_ISL_12174331.json"
49730 "USA/WA-CDC-UW22033057962/2022" "EPI_ISL_12174349" "?" "Pavitra Roychoudhury et al" "UW Virology Lab" "UW Virology Lab" "https://www.epicov.org/acknowledgement/43/49/EPI_ISL_12174349.json"
49731 "USA/WA-CDC-UW22033058319/2022" "EPI_ISL_12174340" "?" "Pavitra Roychoudhury et al" "UW Virology Lab" "UW Virology Lab" "https://www.epicov.org/acknowledgement/43/40/EPI_ISL_12174340.json"
49732 "USA/WA-CDC-UW22033058533/2022" "EPI_ISL_12174342" "ON376390.1" "Pavitra Roychoudhury et al" "UW Virology Lab" "UW Virology Lab" "https://www.epicov.org/acknowledgement/43/42/EPI_ISL_12174342.json"
49733 "USA/WA-CDC-UW22033062907/2022" "EPI_ISL_12174378" "ON376420.1" "Pavitra Roychoudhury et al" "UW Virology Lab" "UW Virology Lab" "https://www.epicov.org/acknowledgement/43/78/EPI_ISL_12174378.json"
49734 "USA/WA-CDC-UW22033063419/2022" "EPI_ISL_12174354" "?" "Pavitra Roychoudhury et al" "UW Virology Lab" "UW Virology Lab" "https://www.epicov.org/acknowledgement/43/54/EPI_ISL_12174354.json"
49735 "USA/WA-CDC-UW22033064260/2022" "EPI_ISL_12174338" "ON376386.1" "Pavitra Roychoudhury et al" "UW Virology Lab" "UW Virology Lab" "https://www.epicov.org/acknowledgement/43/38/EPI_ISL_12174338.json"
49736 "USA/WA-CDC-UW22033064439/2022" "EPI_ISL_12174395" "ON376434.1" "Pavitra Roychoudhury et al" "UW Virology Lab" "UW Virology Lab" "https://www.epicov.org/acknowledgement/43/95/EPI_ISL_12174395.json"
49737 "USA/WA-CDC-UW22033065541/2022" "EPI_ISL_12174363" "ON376360.1" "Pavitra Roychoudhury et al" "UW Virology Lab" "UW Virology Lab" "https://www.epicov.org/acknowledgement/43/63/EPI_ISL_12174363.json"
49738 "USA/WA-CDC-UW22033066115/2022" "EPI_ISL_12174382" "?" "Pavitra Roychoudhury et al" "UW Virology Lab" "UW Virology Lab" "https://www.epicov.org/acknowledgement/43/82/EPI_ISL_12174382.json"
49739 "USA/WA-CDC-UW22033066340/2022" "EPI_ISL_12174350" "?" "Pavitra Roychoudhury et al" "UW Virology Lab" "UW Virology Lab" "https://www.epicov.org/acknowledgement/43/50/EPI_ISL_12174350.json"
49740 "USA/WA-CDC-UW22033066830/2022" "EPI_ISL_12101443" "ON305041.1" "Pavitra Roychoudhury et al" "UW Virology Lab" "UW Virology Lab" "https://www.epicov.org/acknowledgement/14/43/EPI_ISL_12101443.json"
49741 "USA/WA-CDC-UW22033070967/2022" "EPI_ISL_12174362" "ON376359.1" "Pavitra Roychoudhury et al" "UW Virology Lab" "UW Virology Lab" "https://www.epicov.org/acknowledgement/43/62/EPI_ISL_12174362.json"
49742 "USA/WA-CDC-UW22033071687/2022" "EPI_ISL_12174403" "?" "Pavitra Roychoudhury et al" "UW Virology Lab" "UW Virology Lab" "https://www.epicov.org/acknowledgement/44/03/EPI_ISL_12174403.json"
49743 "USA/WA-CDC-UW22033072681/2022" "EPI_ISL_12174329" "ON376378.1" "Pavitra Roychoudhury et al" "UW Virology Lab" "UW Virology Lab" "https://www.epicov.org/acknowledgement/43/29/EPI_ISL_12174329.json"
49744 "USA/WA-CDC-UW22033072952/2022" "EPI_ISL_12174380" "ON376422.1" "Pavitra Roychoudhury et al" "UW Virology Lab" "UW Virology Lab" "https://www.epicov.org/acknowledgement/43/80/EPI_ISL_12174380.json"
49745 "USA/WA-CDC-UW22033073112/2022" "EPI_ISL_12174320" "ON376370.1" "Pavitra Roychoudhury et al" "UW Virology Lab" "UW Virology Lab" "https://www.epicov.org/acknowledgement/43/20/EPI_ISL_12174320.json"
49746 "USA/WA-CDC-UW22033073541/2022" "EPI_ISL_12174335" "ON376383.1" "Pavitra Roychoudhury et al" "UW Virology Lab" "UW Virology Lab" "https://www.epicov.org/acknowledgement/43/35/EPI_ISL_12174335.json"
49747 "USA/WA-CDC-UW22033074624/2022" "EPI_ISL_12174341" "ON376389.1" "Pavitra Roychoudhury et al" "UW Virology Lab" "UW Virology Lab" "https://www.epicov.org/acknowledgement/43/41/EPI_ISL_12174341.json"
49748 "USA/WA-CDC-UW22033074636/2022" "EPI_ISL_12174400" "ON376418.1" "Pavitra Roychoudhury et al" "UW Virology Lab" "UW Virology Lab" "https://www.epicov.org/acknowledgement/44/00/EPI_ISL_12174400.json"
49749 "USA/WA-CDC-UW22033077129/2022" "EPI_ISL_12174390" "ON376438.1" "Pavitra Roychoudhury et al" "UW Virology Lab" "UW Virology Lab" "https://www.epicov.org/acknowledgement/43/90/EPI_ISL_12174390.json"
49750 "USA/WA-CDC-UW22033077691/2022" "EPI_ISL_12174411" "ON376400.1" "Pavitra Roychoudhury et al" "UW Virology Lab" "UW Virology Lab" "https://www.epicov.org/acknowledgement/44/11/EPI_ISL_12174411.json"
49751 "USA/WA-CDC-UW22033077891/2022" "EPI_ISL_12174325" "ON376375.1" "Pavitra Roychoudhury et al" "UW Virology Lab" "UW Virology Lab" "https://www.epicov.org/acknowledgement/43/25/EPI_ISL_12174325.json"
49752 "USA/WA-CDC-UW22033077959/2022" "EPI_ISL_12174353" "ON376347.1" "Pavitra Roychoudhury et al" "UW Virology Lab" "UW Virology Lab" "https://www.epicov.org/acknowledgement/43/53/EPI_ISL_12174353.json"
49753 "USA/WA-CDC-UW22033078552/2022" "EPI_ISL_12174412" "ON376401.1" "Pavitra Roychoudhury et al" "UW Virology Lab" "UW Virology Lab" "https://www.epicov.org/acknowledgement/44/12/EPI_ISL_12174412.json"
49754 "USA/WA-CDC-UW22033079772/2022" "EPI_ISL_12174388" "ON376432.1" "Pavitra Roychoudhury et al" "UW Virology Lab" "UW Virology Lab" "https://www.epicov.org/acknowledgement/43/88/EPI_ISL_12174388.json"
49755 "USA/WA-CDC-UW22033079820/2022" "EPI_ISL_12174370" "ON376367.1" "Pavitra Roychoudhury et al" "UW Virology Lab" "UW Virology Lab" "https://www.epicov.org/acknowledgement/43/70/EPI_ISL_12174370.json"
49756 "USA/WA-CDC-UW22033080244/2022" "EPI_ISL_12174355" "ON376349.1" "Pavitra Roychoudhury et al" "UW Virology Lab" "UW Virology Lab" "https://www.epicov.org/acknowledgement/43/55/EPI_ISL_12174355.json"
49757 "USA/WA-CDC-UW22033083010/2022" "EPI_ISL_12174319" "?" "Pavitra Roychoudhury et al" "UW Virology Lab" "UW Virology Lab" "https://www.epicov.org/acknowledgement/43/19/EPI_ISL_12174319.json"
49758 "USA/WA-CDC-UW22033083108/2022" "EPI_ISL_12174318" "ON376369.1" "Pavitra Roychoudhury et al" "UW Virology Lab" "UW Virology Lab" "https://www.epicov.org/acknowledgement/43/18/EPI_ISL_12174318.json"
49759 "USA/WA-CDC-UW22033085014/2022" "EPI_ISL_12174368" "ON376365.1" "Pavitra Roychoudhury et al" "UW Virology Lab" "UW Virology Lab" "https://www.epicov.org/acknowledgement/43/68/EPI_ISL_12174368.json"
49760 "USA/WA-CDC-UW22033085692/2022" "EPI_ISL_12174397" "?" "Pavitra Roychoudhury et al" "UW Virology Lab" "UW Virology Lab" "https://www.epicov.org/acknowledgement/43/97/EPI_ISL_12174397.json"
49761 "USA/WA-CDC-UW22033086928/2022" "EPI_ISL_12174377" "ON376440.1" "Pavitra Roychoudhury et al" "UW Virology Lab" "UW Virology Lab" "https://www.epicov.org/acknowledgement/43/77/EPI_ISL_12174377.json"
49762 "USA/WA-CDC-UW22033088068/2022" "EPI_ISL_12174332" "ON376380.1" "Pavitra Roychoudhury et al" "UW Virology Lab" "UW Virology Lab" "https://www.epicov.org/acknowledgement/43/32/EPI_ISL_12174332.json"
49763 "USA/WA-CDC-UW22033090520/2022" "EPI_ISL_12174323" "ON376373.1" "Pavitra Roychoudhury et al" "UW Virology Lab" "UW Virology Lab" "https://www.epicov.org/acknowledgement/43/23/EPI_ISL_12174323.json"
49764 "USA/WA-CDC-UW22033090752/2022" "EPI_ISL_12174424" "?" "Pavitra Roychoudhury et al" "UW Virology Lab" "UW Virology Lab" "https://www.epicov.org/acknowledgement/44/24/EPI_ISL_12174424.json"
49765 "USA/WA-CDC-UW22033091639/2022" "EPI_ISL_12174419" "ON376408.1" "Pavitra Roychoudhury et al" "UW Virology Lab" "UW Virology Lab" "https://www.epicov.org/acknowledgement/44/19/EPI_ISL_12174419.json"
49766 "USA/WA-CDC-UW22033092636/2022" "EPI_ISL_12174352" "ON376350.1" "Pavitra Roychoudhury et al" "UW Virology Lab" "UW Virology Lab" "https://www.epicov.org/acknowledgement/43/52/EPI_ISL_12174352.json"
49767 "USA/WA-CDC-UW22033093662/2022" "EPI_ISL_12174360" "ON376357.1" "Pavitra Roychoudhury et al" "UW Virology Lab" "UW Virology Lab" "https://www.epicov.org/acknowledgement/43/60/EPI_ISL_12174360.json"
49768 "USA/WA-CDC-UW22033095901/2022" "EPI_ISL_12174423" "ON376412.1" "Pavitra Roychoudhury et al" "UW Virology Lab" "UW Virology Lab" "https://www.epicov.org/acknowledgement/44/23/EPI_ISL_12174423.json"
49769 "USA/WA-CDC-UW22033098026/2022" "EPI_ISL_12174394" "ON376439.1" "Pavitra Roychoudhury et al" "UW Virology Lab" "UW Virology Lab" "https://www.epicov.org/acknowledgement/43/94/EPI_ISL_12174394.json"
49770 "USA/WA-CDC-UW22033100354/2022" "EPI_ISL_12174314" "ON376444.1" "Pavitra Roychoudhury et al" "UW Virology Lab" "UW Virology Lab" "https://www.epicov.org/acknowledgement/43/14/EPI_ISL_12174314.json"
49771 "USA/WA-CDC-UW22033108130/2022" "EPI_ISL_12101535" "ON305044.1" "Pavitra Roychoudhury et al" "UW Virology Lab" "UW Virology Lab" "https://www.epicov.org/acknowledgement/15/35/EPI_ISL_12101535.json"
49772 "USA/WA-CDC-UW22033118143/2022" "EPI_ISL_12101534" "ON305045.1" "Pavitra Roychoudhury et al" "UW Virology Lab" "UW Virology Lab" "https://www.epicov.org/acknowledgement/15/34/EPI_ISL_12101534.json"
49773 "USA/WA-CDC-UW22033121461/2022" "EPI_ISL_12101536" "ON305043.1" "Pavitra Roychoudhury et al" "UW Virology Lab" "UW Virology Lab" "https://www.epicov.org/acknowledgement/15/36/EPI_ISL_12101536.json"
49774 "USA/WA-CDC-UW22033132216/2022" "EPI_ISL_12174316" "ON376442.1" "Pavitra Roychoudhury et al" "UW Virology Lab" "UW Virology Lab" "https://www.epicov.org/acknowledgement/43/16/EPI_ISL_12174316.json"
49775 "USA/WA-CDC-UW22033146837/2022" "EPI_ISL_12174315" "ON376443.1" "Pavitra Roychoudhury et al" "UW Virology Lab" "UW Virology Lab" "https://www.epicov.org/acknowledgement/43/15/EPI_ISL_12174315.json"
49776 "USA/WA-CDC-UW22033147780/2022" "EPI_ISL_12101529" "ON305050.1" "Pavitra Roychoudhury et al" "UW Virology Lab" "UW Virology Lab" "https://www.epicov.org/acknowledgement/15/29/EPI_ISL_12101529.json"
49777 "USA/WA-CDC-UW22033153180/2022" "EPI_ISL_12101526" "ON305053.1" "Pavitra Roychoudhury et al" "UW Virology Lab" "UW Virology Lab" "https://www.epicov.org/acknowledgement/15/26/EPI_ISL_12101526.json"
49778 "USA/WA-CDC-UW22033155783/2022" "EPI_ISL_12101533" "ON305046.1" "Pavitra Roychoudhury et al" "UW Virology Lab" "UW Virology Lab" "https://www.epicov.org/acknowledgement/15/33/EPI_ISL_12101533.json"
49779 "USA/WA-CDC-UW22033157022/2022" "EPI_ISL_12101532" "ON305047.1" "Pavitra Roychoudhury et al" "UW Virology Lab" "UW Virology Lab" "https://www.epicov.org/acknowledgement/15/32/EPI_ISL_12101532.json"
49780 "USA/WA-CDC-UW22033164449/2022" "EPI_ISL_12101524" "ON305054.1" "Pavitra Roychoudhury et al" "UW Virology Lab" "UW Virology Lab" "https://www.epicov.org/acknowledgement/15/24/EPI_ISL_12101524.json"
49781 "USA/WA-CDC-UW22033185652/2022" "EPI_ISL_12174317" "ON376441.1" "Pavitra Roychoudhury et al" "UW Virology Lab" "UW Virology Lab" "https://www.epicov.org/acknowledgement/43/17/EPI_ISL_12174317.json"
49782 "USA/WA-CDC-UW22033189104/2022" "EPI_ISL_12101531" "ON305048.1" "Pavitra Roychoudhury et al" "UW Virology Lab" "UW Virology Lab" "https://www.epicov.org/acknowledgement/15/31/EPI_ISL_12101531.json"
49783 "USA/WA-CDC-UW22033189835/2022" "EPI_ISL_12101528" "ON305051.1" "Pavitra Roychoudhury et al" "UW Virology Lab" "UW Virology Lab" "https://www.epicov.org/acknowledgement/15/28/EPI_ISL_12101528.json"
49784 "USA/WA-CDC-UW22033190617/2022" "EPI_ISL_12101525" "ON305055.1" "Pavitra Roychoudhury et al" "UW Virology Lab" "UW Virology Lab" "https://www.epicov.org/acknowledgement/15/25/EPI_ISL_12101525.json"
49785 "USA/WA-CDC-UW22033198930/2022" "EPI_ISL_12101527" "ON305052.1" "Pavitra Roychoudhury et al" "UW Virology Lab" "UW Virology Lab" "https://www.epicov.org/acknowledgement/15/27/EPI_ISL_12101527.json"
49786 "USA/WA-CDC-UW22033199801/2022" "EPI_ISL_12101530" "ON305049.1" "Pavitra Roychoudhury et al" "UW Virology Lab" "UW Virology Lab" "https://www.epicov.org/acknowledgement/15/30/EPI_ISL_12101530.json"
49787 "USA/WA-CDC-UW22040101050/2022" "EPI_ISL_12174225" "ON376456.1" "Pavitra Roychoudhury et al" "UW Virology Lab" "UW Virology Lab" "https://www.epicov.org/acknowledgement/42/25/EPI_ISL_12174225.json"
49788 "USA/WA-CDC-UW22040101326/2022" "EPI_ISL_12174242" "ON376473.1" "Pavitra Roychoudhury et al" "UW Virology Lab" "UW Virology Lab" "https://www.epicov.org/acknowledgement/42/42/EPI_ISL_12174242.json"
49789 "USA/WA-CDC-UW22040102956/2022" "EPI_ISL_12174205" "ON376498.1" "Pavitra Roychoudhury et al" "UW Virology Lab" "UW Virology Lab" "https://www.epicov.org/acknowledgement/42/05/EPI_ISL_12174205.json"
49790 "USA/WA-CDC-UW22040103633/2022" "EPI_ISL_12174305" "ON376533.1" "Pavitra Roychoudhury et al" "UW Virology Lab" "UW Virology Lab" "https://www.epicov.org/acknowledgement/43/05/EPI_ISL_12174305.json"
49791 "USA/WA-CDC-UW22040103727/2022" "EPI_ISL_12174201" "ON376494.1" "Pavitra Roychoudhury et al" "UW Virology Lab" "UW Virology Lab" "https://www.epicov.org/acknowledgement/42/01/EPI_ISL_12174201.json"
49792 "USA/WA-CDC-UW22040104204/2022" "EPI_ISL_12174266" "ON376559.1" "Pavitra Roychoudhury et al" "UW Virology Lab" "UW Virology Lab" "https://www.epicov.org/acknowledgement/42/66/EPI_ISL_12174266.json"
49793 "USA/WA-CDC-UW22040104931/2022" "EPI_ISL_12174197" "ON376490.1" "Pavitra Roychoudhury et al" "UW Virology Lab" "UW Virology Lab" "https://www.epicov.org/acknowledgement/41/97/EPI_ISL_12174197.json"
49794 "USA/WA-CDC-UW22040105383/2022" "EPI_ISL_12174218" "ON376449.1" "Pavitra Roychoudhury et al" "UW Virology Lab" "UW Virology Lab" "https://www.epicov.org/acknowledgement/42/18/EPI_ISL_12174218.json"
49795 "USA/WA-CDC-UW22040106078/2022" "EPI_ISL_12174193" "ON376486.1" "Pavitra Roychoudhury et al" "UW Virology Lab" "UW Virology Lab" "https://www.epicov.org/acknowledgement/41/93/EPI_ISL_12174193.json"
49796 "USA/WA-CDC-UW22040107477/2022" "EPI_ISL_12174208" "ON376500.1" "Pavitra Roychoudhury et al" "UW Virology Lab" "UW Virology Lab" "https://www.epicov.org/acknowledgement/42/08/EPI_ISL_12174208.json"
49797 "USA/WA-CDC-UW22040107885/2022" "EPI_ISL_12174235" "ON376466.1" "Pavitra Roychoudhury et al" "UW Virology Lab" "UW Virology Lab" "https://www.epicov.org/acknowledgement/42/35/EPI_ISL_12174235.json"
49798 "USA/WA-CDC-UW22040108608/2022" "EPI_ISL_12174272" "ON376564.1" "Pavitra Roychoudhury et al" "UW Virology Lab" "UW Virology Lab" "https://www.epicov.org/acknowledgement/42/72/EPI_ISL_12174272.json"
49799 "USA/WA-CDC-UW22040109253/2022" "EPI_ISL_12174311" "ON376507.1" "Pavitra Roychoudhury et al" "UW Virology Lab" "UW Virology Lab" "https://www.epicov.org/acknowledgement/43/11/EPI_ISL_12174311.json"
49800 "USA/WA-CDC-UW22040109444/2022" "EPI_ISL_12174287" "ON376515.1" "Pavitra Roychoudhury et al" "UW Virology Lab" "UW Virology Lab" "https://www.epicov.org/acknowledgement/42/87/EPI_ISL_12174287.json"
49801 "USA/WA-CDC-UW22040110215/2022" "EPI_ISL_12174259" "ON376552.1" "Pavitra Roychoudhury et al" "UW Virology Lab" "UW Virology Lab" "https://www.epicov.org/acknowledgement/42/59/EPI_ISL_12174259.json"
49802 "USA/WA-CDC-UW22040111359/2022" "EPI_ISL_12174298" "ON376526.1" "Pavitra Roychoudhury et al" "UW Virology Lab" "UW Virology Lab" "https://www.epicov.org/acknowledgement/42/98/EPI_ISL_12174298.json"
49803 "USA/WA-CDC-UW22040112673/2022" "EPI_ISL_12174307" "ON376535.1" "Pavitra Roychoudhury et al" "UW Virology Lab" "UW Virology Lab" "https://www.epicov.org/acknowledgement/43/07/EPI_ISL_12174307.json"
49804 "USA/WA-CDC-UW22040112849/2022" "EPI_ISL_12174220" "ON376451.1" "Pavitra Roychoudhury et al" "UW Virology Lab" "UW Virology Lab" "https://www.epicov.org/acknowledgement/42/20/EPI_ISL_12174220.json"
49805 "USA/WA-CDC-UW22040112987/2022" "EPI_ISL_12174292" "ON376520.1" "Pavitra Roychoudhury et al" "UW Virology Lab" "UW Virology Lab" "https://www.epicov.org/acknowledgement/42/92/EPI_ISL_12174292.json"
49806 "USA/WA-CDC-UW22040113461/2022" "EPI_ISL_12174230" "ON376461.1" "Pavitra Roychoudhury et al" "UW Virology Lab" "UW Virology Lab" "https://www.epicov.org/acknowledgement/42/30/EPI_ISL_12174230.json"
49807 "USA/WA-CDC-UW22040113528/2022" "EPI_ISL_12174290" "ON376518.1" "Pavitra Roychoudhury et al" "UW Virology Lab" "UW Virology Lab" "https://www.epicov.org/acknowledgement/42/90/EPI_ISL_12174290.json"
49808 "USA/WA-CDC-UW22040114488/2022" "EPI_ISL_12174240" "ON376471.1" "Pavitra Roychoudhury et al" "UW Virology Lab" "UW Virology Lab" "https://www.epicov.org/acknowledgement/42/40/EPI_ISL_12174240.json"
49809 "USA/WA-CDC-UW22040118541/2022" "EPI_ISL_12174254" "ON376547.1" "Pavitra Roychoudhury et al" "UW Virology Lab" "UW Virology Lab" "https://www.epicov.org/acknowledgement/42/54/EPI_ISL_12174254.json"
49810 "USA/WA-CDC-UW22040119535/2022" "EPI_ISL_12174261" "ON376554.1" "Pavitra Roychoudhury et al" "UW Virology Lab" "UW Virology Lab" "https://www.epicov.org/acknowledgement/42/61/EPI_ISL_12174261.json"
49811 "USA/WA-CDC-UW22040120320/2022" "EPI_ISL_12174262" "ON376555.1" "Pavitra Roychoudhury et al" "UW Virology Lab" "UW Virology Lab" "https://www.epicov.org/acknowledgement/42/62/EPI_ISL_12174262.json"
49812 "USA/WA-CDC-UW22040120366/2022" "EPI_ISL_12174270" "ON376562.1" "Pavitra Roychoudhury et al" "UW Virology Lab" "UW Virology Lab" "https://www.epicov.org/acknowledgement/42/70/EPI_ISL_12174270.json"
49813 "USA/WA-CDC-UW22040120936/2022" "EPI_ISL_12174295" "ON376523.1" "Pavitra Roychoudhury et al" "UW Virology Lab" "UW Virology Lab" "https://www.epicov.org/acknowledgement/42/95/EPI_ISL_12174295.json"
49814 "USA/WA-CDC-UW22040121004/2022" "EPI_ISL_12174238" "ON376469.1" "Pavitra Roychoudhury et al" "UW Virology Lab" "UW Virology Lab" "https://www.epicov.org/acknowledgement/42/38/EPI_ISL_12174238.json"
49815 "USA/WA-CDC-UW22040122094/2022" "EPI_ISL_12174185" "ON376446.1" "Pavitra Roychoudhury et al" "UW Virology Lab" "UW Virology Lab" "https://www.epicov.org/acknowledgement/41/85/EPI_ISL_12174185.json"
49816 "USA/WA-CDC-UW22040122661/2022" "EPI_ISL_12174288" "ON376516.1" "Pavitra Roychoudhury et al" "UW Virology Lab" "UW Virology Lab" "https://www.epicov.org/acknowledgement/42/88/EPI_ISL_12174288.json"
49817 "USA/WA-CDC-UW22040124106/2022" "EPI_ISL_12174260" "ON376553.1" "Pavitra Roychoudhury et al" "UW Virology Lab" "UW Virology Lab" "https://www.epicov.org/acknowledgement/42/60/EPI_ISL_12174260.json"
49818 "USA/WA-CDC-UW22040125146/2022" "EPI_ISL_12174291" "ON376519.1" "Pavitra Roychoudhury et al" "UW Virology Lab" "UW Virology Lab" "https://www.epicov.org/acknowledgement/42/91/EPI_ISL_12174291.json"
49819 "USA/WA-CDC-UW22040126268/2022" "EPI_ISL_12174192" "ON376485.1" "Pavitra Roychoudhury et al" "UW Virology Lab" "UW Virology Lab" "https://www.epicov.org/acknowledgement/41/92/EPI_ISL_12174192.json"
49820 "USA/WA-CDC-UW22040126284/2022" "EPI_ISL_12174243" "ON376474.1" "Pavitra Roychoudhury et al" "UW Virology Lab" "UW Virology Lab" "https://www.epicov.org/acknowledgement/42/43/EPI_ISL_12174243.json"
49821 "USA/WA-CDC-UW22040126603/2022" "EPI_ISL_12174279" "ON376570.1" "Pavitra Roychoudhury et al" "UW Virology Lab" "UW Virology Lab" "https://www.epicov.org/acknowledgement/42/79/EPI_ISL_12174279.json"
49822 "USA/WA-CDC-UW22040127515/2022" "EPI_ISL_12174285" "ON376513.1" "Pavitra Roychoudhury et al" "UW Virology Lab" "UW Virology Lab" "https://www.epicov.org/acknowledgement/42/85/EPI_ISL_12174285.json"
49823 "USA/WA-CDC-UW22040128939/2022" "EPI_ISL_12174280" "ON376540.1" "Pavitra Roychoudhury et al" "UW Virology Lab" "UW Virology Lab" "https://www.epicov.org/acknowledgement/42/80/EPI_ISL_12174280.json"
49824 "USA/WA-CDC-UW22040129038/2022" "EPI_ISL_12174263" "ON376556.1" "Pavitra Roychoudhury et al" "UW Virology Lab" "UW Virology Lab" "https://www.epicov.org/acknowledgement/42/63/EPI_ISL_12174263.json"
49825 "USA/WA-CDC-UW22040129927/2022" "EPI_ISL_12174249" "ON376542.1" "Pavitra Roychoudhury et al" "UW Virology Lab" "UW Virology Lab" "https://www.epicov.org/acknowledgement/42/49/EPI_ISL_12174249.json"
49826 "USA/WA-CDC-UW22040129992/2022" "EPI_ISL_12174226" "ON376457.1" "Pavitra Roychoudhury et al" "UW Virology Lab" "UW Virology Lab" "https://www.epicov.org/acknowledgement/42/26/EPI_ISL_12174226.json"
49827 "USA/WA-CDC-UW22040130204/2022" "EPI_ISL_12174217" "ON376448.1" "Pavitra Roychoudhury et al" "UW Virology Lab" "UW Virology Lab" "https://www.epicov.org/acknowledgement/42/17/EPI_ISL_12174217.json"
49828 "USA/WA-CDC-UW22040131067/2022" "EPI_ISL_12174210" "ON376502.1" "Pavitra Roychoudhury et al" "UW Virology Lab" "UW Virology Lab" "https://www.epicov.org/acknowledgement/42/10/EPI_ISL_12174210.json"
49829 "USA/WA-CDC-UW22040131178/2022" "EPI_ISL_12174264" "ON376557.1" "Pavitra Roychoudhury et al" "UW Virology Lab" "UW Virology Lab" "https://www.epicov.org/acknowledgement/42/64/EPI_ISL_12174264.json"
49830 "USA/WA-CDC-UW22040132540/2022" "EPI_ISL_12174228" "ON376459.1" "Pavitra Roychoudhury et al" "UW Virology Lab" "UW Virology Lab" "https://www.epicov.org/acknowledgement/42/28/EPI_ISL_12174228.json"
49831 "USA/WA-CDC-UW22040132893/2022" "EPI_ISL_12174299" "ON376527.1" "Pavitra Roychoudhury et al" "UW Virology Lab" "UW Virology Lab" "https://www.epicov.org/acknowledgement/42/99/EPI_ISL_12174299.json"
49832 "USA/WA-CDC-UW22040133015/2022" "EPI_ISL_12174222" "ON376453.1" "Pavitra Roychoudhury et al" "UW Virology Lab" "UW Virology Lab" "https://www.epicov.org/acknowledgement/42/22/EPI_ISL_12174222.json"
49833 "USA/WA-CDC-UW22040135536/2022" "EPI_ISL_12174252" "ON376545.1" "Pavitra Roychoudhury et al" "UW Virology Lab" "UW Virology Lab" "https://www.epicov.org/acknowledgement/42/52/EPI_ISL_12174252.json"
49834 "USA/WA-CDC-UW22040135694/2022" "EPI_ISL_12174195" "ON376488.1" "Pavitra Roychoudhury et al" "UW Virology Lab" "UW Virology Lab" "https://www.epicov.org/acknowledgement/41/95/EPI_ISL_12174195.json"
49835 "USA/WA-CDC-UW22040136276/2022" "EPI_ISL_12174200" "ON376493.1" "Pavitra Roychoudhury et al" "UW Virology Lab" "UW Virology Lab" "https://www.epicov.org/acknowledgement/42/00/EPI_ISL_12174200.json"
49836 "USA/WA-CDC-UW22040137898/2022" "EPI_ISL_12174232" "ON376463.1" "Pavitra Roychoudhury et al" "UW Virology Lab" "UW Virology Lab" "https://www.epicov.org/acknowledgement/42/32/EPI_ISL_12174232.json"
49837 "USA/WA-CDC-UW22040141024/2022" "EPI_ISL_12174237" "ON376468.1" "Pavitra Roychoudhury et al" "UW Virology Lab" "UW Virology Lab" "https://www.epicov.org/acknowledgement/42/37/EPI_ISL_12174237.json"
49838 "USA/WA-CDC-UW22040141034/2022" "EPI_ISL_12174213" "ON376505.1" "Pavitra Roychoudhury et al" "UW Virology Lab" "UW Virology Lab" "https://www.epicov.org/acknowledgement/42/13/EPI_ISL_12174213.json"
49839 "USA/WA-CDC-UW22040141345/2022" "EPI_ISL_12174312" "ON376571.1" "Pavitra Roychoudhury et al" "UW Virology Lab" "UW Virology Lab" "https://www.epicov.org/acknowledgement/43/12/EPI_ISL_12174312.json"
49840 "USA/WA-CDC-UW22040142030/2022" "EPI_ISL_12174267" "ON376560.1" "Pavitra Roychoudhury et al" "UW Virology Lab" "UW Virology Lab" "https://www.epicov.org/acknowledgement/42/67/EPI_ISL_12174267.json"
49841 "USA/WA-CDC-UW22040142282/2022" "EPI_ISL_12174203" "ON376496.1" "Pavitra Roychoudhury et al" "UW Virology Lab" "UW Virology Lab" "https://www.epicov.org/acknowledgement/42/03/EPI_ISL_12174203.json"
49842 "USA/WA-CDC-UW22040142707/2022" "EPI_ISL_12174250" "ON376543.1" "Pavitra Roychoudhury et al" "UW Virology Lab" "UW Virology Lab" "https://www.epicov.org/acknowledgement/42/50/EPI_ISL_12174250.json"
49843 "USA/WA-CDC-UW22040143161/2022" "EPI_ISL_12174234" "ON376465.1" "Pavitra Roychoudhury et al" "UW Virology Lab" "UW Virology Lab" "https://www.epicov.org/acknowledgement/42/34/EPI_ISL_12174234.json"
49844 "USA/WA-CDC-UW22040143799/2022" "EPI_ISL_12174297" "ON376525.1" "Pavitra Roychoudhury et al" "UW Virology Lab" "UW Virology Lab" "https://www.epicov.org/acknowledgement/42/97/EPI_ISL_12174297.json"
49845 "USA/WA-CDC-UW22040145154/2022" "EPI_ISL_12174310" "ON376447.1" "Pavitra Roychoudhury et al" "UW Virology Lab" "UW Virology Lab" "https://www.epicov.org/acknowledgement/43/10/EPI_ISL_12174310.json"
49846 "USA/WA-CDC-UW22040145636/2022" "EPI_ISL_12174268" "?" "Pavitra Roychoudhury et al" "UW Virology Lab" "UW Virology Lab" "https://www.epicov.org/acknowledgement/42/68/EPI_ISL_12174268.json"
49847 "USA/WA-CDC-UW22040147103/2022" "EPI_ISL_12174211" "ON376503.1" "Pavitra Roychoudhury et al" "UW Virology Lab" "UW Virology Lab" "https://www.epicov.org/acknowledgement/42/11/EPI_ISL_12174211.json"
49848 "USA/WA-CDC-UW22040147298/2022" "EPI_ISL_12174245" "ON376476.1" "Pavitra Roychoudhury et al" "UW Virology Lab" "UW Virology Lab" "https://www.epicov.org/acknowledgement/42/45/EPI_ISL_12174245.json"
49849 "USA/WA-CDC-UW22040147437/2022" "EPI_ISL_12174302" "ON376530.1" "Pavitra Roychoudhury et al" "UW Virology Lab" "UW Virology Lab" "https://www.epicov.org/acknowledgement/43/02/EPI_ISL_12174302.json"
49850 "USA/WA-CDC-UW22040147564/2022" "EPI_ISL_12174282" "ON376510.1" "Pavitra Roychoudhury et al" "UW Virology Lab" "UW Virology Lab" "https://www.epicov.org/acknowledgement/42/82/EPI_ISL_12174282.json"
49851 "USA/WA-CDC-UW22040148559/2022" "EPI_ISL_12174229" "ON376460.1" "Pavitra Roychoudhury et al" "UW Virology Lab" "UW Virology Lab" "https://www.epicov.org/acknowledgement/42/29/EPI_ISL_12174229.json"
49852 "USA/WA-CDC-UW22040149050/2022" "EPI_ISL_12174286" "ON376514.1" "Pavitra Roychoudhury et al" "UW Virology Lab" "UW Virology Lab" "https://www.epicov.org/acknowledgement/42/86/EPI_ISL_12174286.json"
49853 "USA/WA-CDC-UW22040149143/2022" "EPI_ISL_12174188" "ON376481.1" "Pavitra Roychoudhury et al" "UW Virology Lab" "UW Virology Lab" "https://www.epicov.org/acknowledgement/41/88/EPI_ISL_12174188.json"
49854 "USA/WA-CDC-UW22040149914/2022" "EPI_ISL_12174215" "ON376506.1" "Pavitra Roychoudhury et al" "UW Virology Lab" "UW Virology Lab" "https://www.epicov.org/acknowledgement/42/15/EPI_ISL_12174215.json"
49855 "USA/WA-CDC-UW22040151447/2022" "EPI_ISL_12174236" "ON376467.1" "Pavitra Roychoudhury et al" "UW Virology Lab" "UW Virology Lab" "https://www.epicov.org/acknowledgement/42/36/EPI_ISL_12174236.json"
49856 "USA/WA-CDC-UW22040152098/2022" "EPI_ISL_12174265" "ON376558.1" "Pavitra Roychoudhury et al" "UW Virology Lab" "UW Virology Lab" "https://www.epicov.org/acknowledgement/42/65/EPI_ISL_12174265.json"
49857 "USA/WA-CDC-UW22040152727/2022" "EPI_ISL_12174204" "ON376497.1" "Pavitra Roychoudhury et al" "UW Virology Lab" "UW Virology Lab" "https://www.epicov.org/acknowledgement/42/04/EPI_ISL_12174204.json"
49858 "USA/WA-CDC-UW22040153427/2022" "EPI_ISL_12174194" "ON376487.1" "Pavitra Roychoudhury et al" "UW Virology Lab" "UW Virology Lab" "https://www.epicov.org/acknowledgement/41/94/EPI_ISL_12174194.json"
49859 "USA/WA-CDC-UW22040153923/2022" "EPI_ISL_12174199" "ON376492.1" "Pavitra Roychoudhury et al" "UW Virology Lab" "UW Virology Lab" "https://www.epicov.org/acknowledgement/41/99/EPI_ISL_12174199.json"
49860 "USA/WA-CDC-UW22040154014/2022" "EPI_ISL_12174308" "ON376536.1" "Pavitra Roychoudhury et al" "UW Virology Lab" "UW Virology Lab" "https://www.epicov.org/acknowledgement/43/08/EPI_ISL_12174308.json"
49861 "USA/WA-CDC-UW22040154086/2022" "EPI_ISL_12174281" "ON376538.1" "Pavitra Roychoudhury et al" "UW Virology Lab" "UW Virology Lab" "https://www.epicov.org/acknowledgement/42/81/EPI_ISL_12174281.json"
49862 "USA/WA-CDC-UW22040154550/2022" "EPI_ISL_12174189" "ON376482.1" "Pavitra Roychoudhury et al" "UW Virology Lab" "UW Virology Lab" "https://www.epicov.org/acknowledgement/41/89/EPI_ISL_12174189.json"
49863 "USA/WA-CDC-UW22040154667/2022" "EPI_ISL_12174293" "ON376521.1" "Pavitra Roychoudhury et al" "UW Virology Lab" "UW Virology Lab" "https://www.epicov.org/acknowledgement/42/93/EPI_ISL_12174293.json"
49864 "USA/WA-CDC-UW22040155059/2022" "EPI_ISL_12174198" "ON376491.1" "Pavitra Roychoudhury et al" "UW Virology Lab" "UW Virology Lab" "https://www.epicov.org/acknowledgement/41/98/EPI_ISL_12174198.json"
49865 "USA/WA-CDC-UW22040157380/2022" "EPI_ISL_12174239" "ON376470.1" "Pavitra Roychoudhury et al" "UW Virology Lab" "UW Virology Lab" "https://www.epicov.org/acknowledgement/42/39/EPI_ISL_12174239.json"
49866 "USA/WA-CDC-UW22040161130/2022" "EPI_ISL_12174219" "ON376450.1" "Pavitra Roychoudhury et al" "UW Virology Lab" "UW Virology Lab" "https://www.epicov.org/acknowledgement/42/19/EPI_ISL_12174219.json"
49867 "USA/WA-CDC-UW22040161259/2022" "EPI_ISL_12174258" "ON376551.1" "Pavitra Roychoudhury et al" "UW Virology Lab" "UW Virology Lab" "https://www.epicov.org/acknowledgement/42/58/EPI_ISL_12174258.json"
49868 "USA/WA-CDC-UW22040162266/2022" "EPI_ISL_12174187" "ON376480.1" "Pavitra Roychoudhury et al" "UW Virology Lab" "UW Virology Lab" "https://www.epicov.org/acknowledgement/41/87/EPI_ISL_12174187.json"
49869 "USA/WA-CDC-UW22040162313/2022" "EPI_ISL_12174206" "?" "Pavitra Roychoudhury et al" "UW Virology Lab" "UW Virology Lab" "https://www.epicov.org/acknowledgement/42/06/EPI_ISL_12174206.json"
49870 "USA/WA-CDC-UW22040162329/2022" "EPI_ISL_12174212" "ON376504.1" "Pavitra Roychoudhury et al" "UW Virology Lab" "UW Virology Lab" "https://www.epicov.org/acknowledgement/42/12/EPI_ISL_12174212.json"
49871 "USA/WA-CDC-UW22040162916/2022" "EPI_ISL_12174244" "ON376475.1" "Pavitra Roychoudhury et al" "UW Virology Lab" "UW Virology Lab" "https://www.epicov.org/acknowledgement/42/44/EPI_ISL_12174244.json"
49872 "USA/WA-CDC-UW22040164125/2022" "EPI_ISL_12174274" "ON376566.1" "Pavitra Roychoudhury et al" "UW Virology Lab" "UW Virology Lab" "https://www.epicov.org/acknowledgement/42/74/EPI_ISL_12174274.json"
49873 "USA/WA-CDC-UW22040166374/2022" "EPI_ISL_12174278" "ON376541.1" "Pavitra Roychoudhury et al" "UW Virology Lab" "UW Virology Lab" "https://www.epicov.org/acknowledgement/42/78/EPI_ISL_12174278.json"
49874 "USA/WA-CDC-UW22040166777/2022" "EPI_ISL_12174247" "ON376539.1" "Pavitra Roychoudhury et al" "UW Virology Lab" "UW Virology Lab" "https://www.epicov.org/acknowledgement/42/47/EPI_ISL_12174247.json"
49875 "USA/WA-CDC-UW22040167744/2022" "EPI_ISL_12174214" "ON376478.1" "Pavitra Roychoudhury et al" "UW Virology Lab" "UW Virology Lab" "https://www.epicov.org/acknowledgement/42/14/EPI_ISL_12174214.json"
49876 "USA/WA-CDC-UW22040169075/2022" "EPI_ISL_12174277" "ON376569.1" "Pavitra Roychoudhury et al" "UW Virology Lab" "UW Virology Lab" "https://www.epicov.org/acknowledgement/42/77/EPI_ISL_12174277.json"
49877 "USA/WA-CDC-UW22040170563/2022" "EPI_ISL_12174309" "ON376537.1" "Pavitra Roychoudhury et al" "UW Virology Lab" "UW Virology Lab" "https://www.epicov.org/acknowledgement/43/09/EPI_ISL_12174309.json"
49878 "USA/WA-CDC-UW22040172101/2022" "EPI_ISL_12174246" "ON376508.1" "Pavitra Roychoudhury et al" "UW Virology Lab" "UW Virology Lab" "https://www.epicov.org/acknowledgement/42/46/EPI_ISL_12174246.json"
49879 "USA/WA-CDC-UW22040173116/2022" "EPI_ISL_12174223" "ON376454.1" "Pavitra Roychoudhury et al" "UW Virology Lab" "UW Virology Lab" "https://www.epicov.org/acknowledgement/42/23/EPI_ISL_12174223.json"
49880 "USA/WA-CDC-UW22040173631/2022" "EPI_ISL_12174303" "ON376531.1" "Pavitra Roychoudhury et al" "UW Virology Lab" "UW Virology Lab" "https://www.epicov.org/acknowledgement/43/03/EPI_ISL_12174303.json"
49881 "USA/WA-CDC-UW22040174285/2022" "EPI_ISL_12174289" "ON376517.1" "Pavitra Roychoudhury et al" "UW Virology Lab" "UW Virology Lab" "https://www.epicov.org/acknowledgement/42/89/EPI_ISL_12174289.json"
49882 "USA/WA-CDC-UW22040175450/2022" "EPI_ISL_12174269" "ON376561.1" "Pavitra Roychoudhury et al" "UW Virology Lab" "UW Virology Lab" "https://www.epicov.org/acknowledgement/42/69/EPI_ISL_12174269.json"
49883 "USA/WA-CDC-UW22040176140/2022" "EPI_ISL_12174227" "ON376458.1" "Pavitra Roychoudhury et al" "UW Virology Lab" "UW Virology Lab" "https://www.epicov.org/acknowledgement/42/27/EPI_ISL_12174227.json"
49884 "USA/WA-CDC-UW22040176315/2022" "EPI_ISL_12174191" "ON376484.1" "Pavitra Roychoudhury et al" "UW Virology Lab" "UW Virology Lab" "https://www.epicov.org/acknowledgement/41/91/EPI_ISL_12174191.json"
49885 "USA/WA-CDC-UW22040176516/2022" "EPI_ISL_12174306" "ON376534.1" "Pavitra Roychoudhury et al" "UW Virology Lab" "UW Virology Lab" "https://www.epicov.org/acknowledgement/43/06/EPI_ISL_12174306.json"
49886 "USA/WA-CDC-UW22040176942/2022" "EPI_ISL_12174253" "ON376546.1" "Pavitra Roychoudhury et al" "UW Virology Lab" "UW Virology Lab" "https://www.epicov.org/acknowledgement/42/53/EPI_ISL_12174253.json"
49887 "USA/WA-CDC-UW22040177319/2022" "EPI_ISL_12174231" "ON376462.1" "Pavitra Roychoudhury et al" "UW Virology Lab" "UW Virology Lab" "https://www.epicov.org/acknowledgement/42/31/EPI_ISL_12174231.json"
49888 "USA/WA-CDC-UW22040178174/2022" "EPI_ISL_12174190" "ON376483.1" "Pavitra Roychoudhury et al" "UW Virology Lab" "UW Virology Lab" "https://www.epicov.org/acknowledgement/41/90/EPI_ISL_12174190.json"
49889 "USA/WA-CDC-UW22040179417/2022" "EPI_ISL_12174304" "ON376532.1" "Pavitra Roychoudhury et al" "UW Virology Lab" "UW Virology Lab" "https://www.epicov.org/acknowledgement/43/04/EPI_ISL_12174304.json"
49890 "USA/WA-CDC-UW22040179715/2022" "EPI_ISL_12174233" "ON376464.1" "Pavitra Roychoudhury et al" "UW Virology Lab" "UW Virology Lab" "https://www.epicov.org/acknowledgement/42/33/EPI_ISL_12174233.json"
49891 "USA/WA-CDC-UW22040180760/2022" "EPI_ISL_12174294" "ON376522.1" "Pavitra Roychoudhury et al" "UW Virology Lab" "UW Virology Lab" "https://www.epicov.org/acknowledgement/42/94/EPI_ISL_12174294.json"
49892 "USA/WA-CDC-UW22040181199/2022" "EPI_ISL_12174248" "ON376509.1" "Pavitra Roychoudhury et al" "UW Virology Lab" "UW Virology Lab" "https://www.epicov.org/acknowledgement/42/48/EPI_ISL_12174248.json"
49893 "USA/WA-CDC-UW22040181536/2022" "EPI_ISL_12174273" "ON376565.1" "Pavitra Roychoudhury et al" "UW Virology Lab" "UW Virology Lab" "https://www.epicov.org/acknowledgement/42/73/EPI_ISL_12174273.json"
49894 "USA/WA-CDC-UW22040187413/2022" "EPI_ISL_12174301" "ON376529.1" "Pavitra Roychoudhury et al" "UW Virology Lab" "UW Virology Lab" "https://www.epicov.org/acknowledgement/43/01/EPI_ISL_12174301.json"
49895 "USA/WA-CDC-UW22040188124/2022" "EPI_ISL_12174251" "ON376544.1" "Pavitra Roychoudhury et al" "UW Virology Lab" "UW Virology Lab" "https://www.epicov.org/acknowledgement/42/51/EPI_ISL_12174251.json"
49896 "USA/WA-CDC-UW22040188380/2022" "EPI_ISL_12174196" "ON376489.1" "Pavitra Roychoudhury et al" "UW Virology Lab" "UW Virology Lab" "https://www.epicov.org/acknowledgement/41/96/EPI_ISL_12174196.json"
49897 "USA/WA-CDC-UW22040188882/2022" "EPI_ISL_12174276" "ON376568.1" "Pavitra Roychoudhury et al" "UW Virology Lab" "UW Virology Lab" "https://www.epicov.org/acknowledgement/42/76/EPI_ISL_12174276.json"
49898 "USA/WA-CDC-UW22040189205/2022" "EPI_ISL_12174283" "ON376511.1" "Pavitra Roychoudhury et al" "UW Virology Lab" "UW Virology Lab" "https://www.epicov.org/acknowledgement/42/83/EPI_ISL_12174283.json"
49899 "USA/WA-CDC-UW22040190266/2022" "EPI_ISL_12174224" "ON376455.1" "Pavitra Roychoudhury et al" "UW Virology Lab" "UW Virology Lab" "https://www.epicov.org/acknowledgement/42/24/EPI_ISL_12174224.json"
49900 "USA/WA-CDC-UW22040190295/2022" "EPI_ISL_12174207" "ON376499.1" "Pavitra Roychoudhury et al" "UW Virology Lab" "UW Virology Lab" "https://www.epicov.org/acknowledgement/42/07/EPI_ISL_12174207.json"
49901 "USA/WA-CDC-UW22040191167/2022" "EPI_ISL_12174313" "ON376445.1" "Pavitra Roychoudhury et al" "UW Virology Lab" "UW Virology Lab" "https://www.epicov.org/acknowledgement/43/13/EPI_ISL_12174313.json"
49902 "USA/WA-CDC-UW22040191718/2022" "EPI_ISL_12174221" "ON376452.1" "Pavitra Roychoudhury et al" "UW Virology Lab" "UW Virology Lab" "https://www.epicov.org/acknowledgement/42/21/EPI_ISL_12174221.json"
49903 "USA/WA-CDC-UW22040191871/2022" "EPI_ISL_12174300" "ON376528.1" "Pavitra Roychoudhury et al" "UW Virology Lab" "UW Virology Lab" "https://www.epicov.org/acknowledgement/43/00/EPI_ISL_12174300.json"
49904 "USA/WA-CDC-UW22040191931/2022" "EPI_ISL_12174256" "ON376549.1" "Pavitra Roychoudhury et al" "UW Virology Lab" "UW Virology Lab" "https://www.epicov.org/acknowledgement/42/56/EPI_ISL_12174256.json"
49905 "USA/WA-CDC-UW22040192745/2022" "EPI_ISL_12174202" "ON376495.1" "Pavitra Roychoudhury et al" "UW Virology Lab" "UW Virology Lab" "https://www.epicov.org/acknowledgement/42/02/EPI_ISL_12174202.json"
49906 "USA/WA-CDC-UW22040192886/2022" "EPI_ISL_12174257" "ON376550.1" "Pavitra Roychoudhury et al" "UW Virology Lab" "UW Virology Lab" "https://www.epicov.org/acknowledgement/42/57/EPI_ISL_12174257.json"
49907 "USA/WA-CDC-UW22040193550/2022" "EPI_ISL_12174275" "ON376567.1" "Pavitra Roychoudhury et al" "UW Virology Lab" "UW Virology Lab" "https://www.epicov.org/acknowledgement/42/75/EPI_ISL_12174275.json"
49908 "USA/WA-CDC-UW22040194003/2022" "EPI_ISL_12174296" "ON376524.1" "Pavitra Roychoudhury et al" "UW Virology Lab" "UW Virology Lab" "https://www.epicov.org/acknowledgement/42/96/EPI_ISL_12174296.json"
49909 "USA/WA-CDC-UW22040194042/2022" "EPI_ISL_12174186" "ON376479.1" "Pavitra Roychoudhury et al" "UW Virology Lab" "UW Virology Lab" "https://www.epicov.org/acknowledgement/41/86/EPI_ISL_12174186.json"
49910 "USA/WA-CDC-UW22040194074/2022" "EPI_ISL_12174284" "ON376512.1" "Pavitra Roychoudhury et al" "UW Virology Lab" "UW Virology Lab" "https://www.epicov.org/acknowledgement/42/84/EPI_ISL_12174284.json"
49911 "USA/WA-CDC-UW22040194270/2022" "EPI_ISL_12174271" "ON376563.1" "Pavitra Roychoudhury et al" "UW Virology Lab" "UW Virology Lab" "https://www.epicov.org/acknowledgement/42/71/EPI_ISL_12174271.json"
49912 "USA/WA-CDC-UW22040196610/2022" "EPI_ISL_12174241" "ON376472.1" "Pavitra Roychoudhury et al" "UW Virology Lab" "UW Virology Lab" "https://www.epicov.org/acknowledgement/42/41/EPI_ISL_12174241.json"
49913 "USA/WA-CDC-UW22040197680/2022" "EPI_ISL_12174209" "ON376501.1" "Pavitra Roychoudhury et al" "UW Virology Lab" "UW Virology Lab" "https://www.epicov.org/acknowledgement/42/09/EPI_ISL_12174209.json"
49914 "USA/WA-CDC-UW22040198917/2022" "EPI_ISL_12174255" "ON376548.1" "Pavitra Roychoudhury et al" "UW Virology Lab" "UW Virology Lab" "https://www.epicov.org/acknowledgement/42/55/EPI_ISL_12174255.json"
49915 "USA/WA-CDC-UW22040199230/2022" "EPI_ISL_12174216" "ON376477.1" "Pavitra Roychoudhury et al" "UW Virology Lab" "UW Virology Lab" "https://www.epicov.org/acknowledgement/42/16/EPI_ISL_12174216.json"
49916 "USA/WA-CDC-UW22040200615/2022" "EPI_ISL_12101419" "ON305079.1" "Pavitra Roychoudhury et al" "UW Virology Lab" "UW Virology Lab" "https://www.epicov.org/acknowledgement/14/19/EPI_ISL_12101419.json"
49917 "USA/WA-CDC-UW22040201396/2022" "EPI_ISL_12101436" "ON305089.1" "Pavitra Roychoudhury et al" "UW Virology Lab" "UW Virology Lab" "https://www.epicov.org/acknowledgement/14/36/EPI_ISL_12101436.json"
49918 "USA/WA-CDC-UW22040201684/2022" "EPI_ISL_12101396" "ON305080.1" "Pavitra Roychoudhury et al" "UW Virology Lab" "UW Virology Lab" "https://www.epicov.org/acknowledgement/13/96/EPI_ISL_12101396.json"
49919 "USA/WA-CDC-UW22040203327/2022" "EPI_ISL_12101424" "ON305100.1" "Pavitra Roychoudhury et al" "UW Virology Lab" "UW Virology Lab" "https://www.epicov.org/acknowledgement/14/24/EPI_ISL_12101424.json"
49920 "USA/WA-CDC-UW22040206033/2022" "EPI_ISL_12101430" "ON305095.1" "Pavitra Roychoudhury et al" "UW Virology Lab" "UW Virology Lab" "https://www.epicov.org/acknowledgement/14/30/EPI_ISL_12101430.json"
49921 "USA/WA-CDC-UW22040206492/2022" "EPI_ISL_12101409" "ON305066.1" "Pavitra Roychoudhury et al" "UW Virology Lab" "UW Virology Lab" "https://www.epicov.org/acknowledgement/14/09/EPI_ISL_12101409.json"
49922 "USA/WA-CDC-UW22040207260/2022" "EPI_ISL_12101399" "ON305076.1" "Pavitra Roychoudhury et al" "UW Virology Lab" "UW Virology Lab" "https://www.epicov.org/acknowledgement/13/99/EPI_ISL_12101399.json"
49923 "USA/WA-CDC-UW22040209067/2022" "EPI_ISL_12101426" "ON305098.1" "Pavitra Roychoudhury et al" "UW Virology Lab" "UW Virology Lab" "https://www.epicov.org/acknowledgement/14/26/EPI_ISL_12101426.json"
49924 "USA/WA-CDC-UW22040209965/2022" "EPI_ISL_12101412" "ON305063.1" "Pavitra Roychoudhury et al" "UW Virology Lab" "UW Virology Lab" "https://www.epicov.org/acknowledgement/14/12/EPI_ISL_12101412.json"
49925 "USA/WA-CDC-UW22040215219/2022" "EPI_ISL_12101435" "ON305090.1" "Pavitra Roychoudhury et al" "UW Virology Lab" "UW Virology Lab" "https://www.epicov.org/acknowledgement/14/35/EPI_ISL_12101435.json"
49926 "USA/WA-CDC-UW22040217052/2022" "EPI_ISL_12101398" "ON305077.1" "Pavitra Roychoudhury et al" "UW Virology Lab" "UW Virology Lab" "https://www.epicov.org/acknowledgement/13/98/EPI_ISL_12101398.json"
49927 "USA/WA-CDC-UW22040218312/2022" "EPI_ISL_12101433" "ON305102.1" "Pavitra Roychoudhury et al" "UW Virology Lab" "UW Virology Lab" "https://www.epicov.org/acknowledgement/14/33/EPI_ISL_12101433.json"
49928 "USA/WA-CDC-UW22040219248/2022" "EPI_ISL_12101422" "ON305082.1" "Pavitra Roychoudhury et al" "UW Virology Lab" "UW Virology Lab" "https://www.epicov.org/acknowledgement/14/22/EPI_ISL_12101422.json"
49929 "USA/WA-CDC-UW22040220435/2022" "EPI_ISL_12101442" "ON305083.1" "Pavitra Roychoudhury et al" "UW Virology Lab" "UW Virology Lab" "https://www.epicov.org/acknowledgement/14/42/EPI_ISL_12101442.json"
49930 "USA/WA-CDC-UW22040220545/2022" "EPI_ISL_12101427" "?" "Pavitra Roychoudhury et al" "UW Virology Lab" "UW Virology Lab" "https://www.epicov.org/acknowledgement/14/27/EPI_ISL_12101427.json"
49931 "USA/WA-CDC-UW22040221509/2022" "EPI_ISL_12101416" "ON305059.1" "Pavitra Roychoudhury et al" "UW Virology Lab" "UW Virology Lab" "https://www.epicov.org/acknowledgement/14/16/EPI_ISL_12101416.json"
49932 "USA/WA-CDC-UW22040235236/2022" "EPI_ISL_12101432" "ON305093.1" "Pavitra Roychoudhury et al" "UW Virology Lab" "UW Virology Lab" "https://www.epicov.org/acknowledgement/14/32/EPI_ISL_12101432.json"
49933 "USA/WA-CDC-UW22040236145/2022" "EPI_ISL_12101420" "ON305081.1" "Pavitra Roychoudhury et al" "UW Virology Lab" "UW Virology Lab" "https://www.epicov.org/acknowledgement/14/20/EPI_ISL_12101420.json"
49934 "USA/WA-CDC-UW22040237183/2022" "EPI_ISL_12101404" "ON305071.1" "Pavitra Roychoudhury et al" "UW Virology Lab" "UW Virology Lab" "https://www.epicov.org/acknowledgement/14/04/EPI_ISL_12101404.json"
49935 "USA/WA-CDC-UW22040237435/2022" "EPI_ISL_12101437" "ON305088.1" "Pavitra Roychoudhury et al" "UW Virology Lab" "UW Virology Lab" "https://www.epicov.org/acknowledgement/14/37/EPI_ISL_12101437.json"
49936 "USA/WA-CDC-UW22040237525/2022" "EPI_ISL_12101441" "ON305084.1" "Pavitra Roychoudhury et al" "UW Virology Lab" "UW Virology Lab" "https://www.epicov.org/acknowledgement/14/41/EPI_ISL_12101441.json"
49937 "USA/WA-CDC-UW22040237995/2022" "EPI_ISL_12101428" "ON305097.1" "Pavitra Roychoudhury et al" "UW Virology Lab" "UW Virology Lab" "https://www.epicov.org/acknowledgement/14/28/EPI_ISL_12101428.json"
49938 "USA/WA-CDC-UW22040239009/2022" "EPI_ISL_12101407" "ON305068.1" "Pavitra Roychoudhury et al" "UW Virology Lab" "UW Virology Lab" "https://www.epicov.org/acknowledgement/14/07/EPI_ISL_12101407.json"
49939 "USA/WA-CDC-UW22040242713/2022" "EPI_ISL_12101421" "ON305092.1" "Pavitra Roychoudhury et al" "UW Virology Lab" "UW Virology Lab" "https://www.epicov.org/acknowledgement/14/21/EPI_ISL_12101421.json"
49940 "USA/WA-CDC-UW22040244319/2022" "EPI_ISL_12101401" "ON305074.1" "Pavitra Roychoudhury et al" "UW Virology Lab" "UW Virology Lab" "https://www.epicov.org/acknowledgement/14/01/EPI_ISL_12101401.json"
49941 "USA/WA-CDC-UW22040244875/2022" "EPI_ISL_12101434" "ON305091.1" "Pavitra Roychoudhury et al" "UW Virology Lab" "UW Virology Lab" "https://www.epicov.org/acknowledgement/14/34/EPI_ISL_12101434.json"
49942 "USA/WA-CDC-UW22040245577/2022" "EPI_ISL_12101438" "ON305087.1" "Pavitra Roychoudhury et al" "UW Virology Lab" "UW Virology Lab" "https://www.epicov.org/acknowledgement/14/38/EPI_ISL_12101438.json"
49943 "USA/WA-CDC-UW22040245976/2022" "EPI_ISL_12101429" "ON305096.1" "Pavitra Roychoudhury et al" "UW Virology Lab" "UW Virology Lab" "https://www.epicov.org/acknowledgement/14/29/EPI_ISL_12101429.json"
49944 "USA/WA-CDC-UW22040247120/2022" "EPI_ISL_12101411" "ON305064.1" "Pavitra Roychoudhury et al" "UW Virology Lab" "UW Virology Lab" "https://www.epicov.org/acknowledgement/14/11/EPI_ISL_12101411.json"
49945 "USA/WA-CDC-UW22040254317/2022" "EPI_ISL_12101418" "ON305056.1" "Pavitra Roychoudhury et al" "UW Virology Lab" "UW Virology Lab" "https://www.epicov.org/acknowledgement/14/18/EPI_ISL_12101418.json"
49946 "USA/WA-CDC-UW22040257279/2022" "EPI_ISL_12101440" "ON305085.1" "Pavitra Roychoudhury et al" "UW Virology Lab" "UW Virology Lab" "https://www.epicov.org/acknowledgement/14/40/EPI_ISL_12101440.json"
49947 "USA/WA-CDC-UW22040257893/2022" "EPI_ISL_12101415" "ON305060.1" "Pavitra Roychoudhury et al" "UW Virology Lab" "UW Virology Lab" "https://www.epicov.org/acknowledgement/14/15/EPI_ISL_12101415.json"
49948 "USA/WA-CDC-UW22040258281/2022" "EPI_ISL_12101402" "ON305073.1" "Pavitra Roychoudhury et al" "UW Virology Lab" "UW Virology Lab" "https://www.epicov.org/acknowledgement/14/02/EPI_ISL_12101402.json"
49949 "USA/WA-CDC-UW22040259208/2022" "EPI_ISL_12101406" "ON305069.1" "Pavitra Roychoudhury et al" "UW Virology Lab" "UW Virology Lab" "https://www.epicov.org/acknowledgement/14/06/EPI_ISL_12101406.json"
49950 "USA/WA-CDC-UW22040260137/2022" "EPI_ISL_12101425" "ON305099.1" "Pavitra Roychoudhury et al" "UW Virology Lab" "UW Virology Lab" "https://www.epicov.org/acknowledgement/14/25/EPI_ISL_12101425.json"
49951 "USA/WA-CDC-UW22040260645/2022" "EPI_ISL_12101403" "ON305072.1" "Pavitra Roychoudhury et al" "UW Virology Lab" "UW Virology Lab" "https://www.epicov.org/acknowledgement/14/03/EPI_ISL_12101403.json"
49952 "USA/WA-CDC-UW22040265412/2022" "EPI_ISL_12101410" "ON305065.1" "Pavitra Roychoudhury et al" "UW Virology Lab" "UW Virology Lab" "https://www.epicov.org/acknowledgement/14/10/EPI_ISL_12101410.json"
49953 "USA/WA-CDC-UW22040275923/2022" "EPI_ISL_12101400" "ON305075.1" "Pavitra Roychoudhury et al" "UW Virology Lab" "UW Virology Lab" "https://www.epicov.org/acknowledgement/14/00/EPI_ISL_12101400.json"
49954 "USA/WA-CDC-UW22040277229/2022" "EPI_ISL_12101439" "ON305086.1" "Pavitra Roychoudhury et al" "UW Virology Lab" "UW Virology Lab" "https://www.epicov.org/acknowledgement/14/39/EPI_ISL_12101439.json"
49955 "USA/WA-CDC-UW22040277871/2022" "EPI_ISL_12101417" "ON305058.1" "Pavitra Roychoudhury et al" "UW Virology Lab" "UW Virology Lab" "https://www.epicov.org/acknowledgement/14/17/EPI_ISL_12101417.json"
49956 "USA/WA-CDC-UW22040278975/2022" "EPI_ISL_12101395" "ON305103.1" "Pavitra Roychoudhury et al" "UW Virology Lab" "UW Virology Lab" "https://www.epicov.org/acknowledgement/13/95/EPI_ISL_12101395.json"
49957 "USA/WA-CDC-UW22040279111/2022" "EPI_ISL_12101431" "ON305094.1" "Pavitra Roychoudhury et al" "UW Virology Lab" "UW Virology Lab" "https://www.epicov.org/acknowledgement/14/31/EPI_ISL_12101431.json"
49958 "USA/WA-CDC-UW22040280106/2022" "EPI_ISL_12101408" "ON305067.1" "Pavitra Roychoudhury et al" "UW Virology Lab" "UW Virology Lab" "https://www.epicov.org/acknowledgement/14/08/EPI_ISL_12101408.json"
49959 "USA/WA-CDC-UW22040281954/2022" "EPI_ISL_12101413" "ON305062.1" "Pavitra Roychoudhury et al" "UW Virology Lab" "UW Virology Lab" "https://www.epicov.org/acknowledgement/14/13/EPI_ISL_12101413.json"
49960 "USA/WA-CDC-UW22040282064/2022" "EPI_ISL_12101394" "ON305057.1" "Pavitra Roychoudhury et al" "UW Virology Lab" "UW Virology Lab" "https://www.epicov.org/acknowledgement/13/94/EPI_ISL_12101394.json"
49961 "USA/WA-CDC-UW22040290522/2022" "EPI_ISL_12101423" "ON305101.1" "Pavitra Roychoudhury et al" "UW Virology Lab" "UW Virology Lab" "https://www.epicov.org/acknowledgement/14/23/EPI_ISL_12101423.json"
49962 "USA/WA-CDC-UW22040293116/2022" "EPI_ISL_12101414" "ON305061.1" "Pavitra Roychoudhury et al" "UW Virology Lab" "UW Virology Lab" "https://www.epicov.org/acknowledgement/14/14/EPI_ISL_12101414.json"
49963 "USA/WA-CDC-UW22040293325/2022" "EPI_ISL_12101397" "ON305078.1" "Pavitra Roychoudhury et al" "UW Virology Lab" "UW Virology Lab" "https://www.epicov.org/acknowledgement/13/97/EPI_ISL_12101397.json"
49964 "USA/WA-CDC-UW22040297232/2022" "EPI_ISL_12101405" "ON305070.1" "Pavitra Roychoudhury et al" "UW Virology Lab" "UW Virology Lab" "https://www.epicov.org/acknowledgement/14/05/EPI_ISL_12101405.json"
49965 "USA/WA-CDC-UW22040300134/2022" "EPI_ISL_12101502" "ON305134.1" "Pavitra Roychoudhury et al" "UW Virology Lab" "UW Virology Lab" "https://www.epicov.org/acknowledgement/15/02/EPI_ISL_12101502.json"
49966 "USA/WA-CDC-UW22040301865/2022" "EPI_ISL_12101516" "ON305152.1" "Pavitra Roychoudhury et al" "UW Virology Lab" "UW Virology Lab" "https://www.epicov.org/acknowledgement/15/16/EPI_ISL_12101516.json"
49967 "USA/WA-CDC-UW22040302210/2022" "EPI_ISL_12101478" "?" "Pavitra Roychoudhury et al" "UW Virology Lab" "UW Virology Lab" "https://www.epicov.org/acknowledgement/14/78/EPI_ISL_12101478.json"
49968 "USA/WA-CDC-UW22040302854/2022" "EPI_ISL_12101465" "ON305109.1" "Pavitra Roychoudhury et al" "UW Virology Lab" "UW Virology Lab" "https://www.epicov.org/acknowledgement/14/65/EPI_ISL_12101465.json"
49969 "USA/WA-CDC-UW22040303186/2022" "EPI_ISL_12101466" "ON305110.1" "Pavitra Roychoudhury et al" "UW Virology Lab" "UW Virology Lab" "https://www.epicov.org/acknowledgement/14/66/EPI_ISL_12101466.json"
49970 "USA/WA-CDC-UW22040305351/2022" "EPI_ISL_12101508" "ON305159.1" "Pavitra Roychoudhury et al" "UW Virology Lab" "UW Virology Lab" "https://www.epicov.org/acknowledgement/15/08/EPI_ISL_12101508.json"
49971 "USA/WA-CDC-UW22040305639/2022" "EPI_ISL_12101494" "ON305118.1" "Pavitra Roychoudhury et al" "UW Virology Lab" "UW Virology Lab" "https://www.epicov.org/acknowledgement/14/94/EPI_ISL_12101494.json"
49972 "USA/WA-CDC-UW22040306259/2022" "EPI_ISL_12101467" "ON305138.1" "Pavitra Roychoudhury et al" "UW Virology Lab" "UW Virology Lab" "https://www.epicov.org/acknowledgement/14/67/EPI_ISL_12101467.json"
49973 "USA/WA-CDC-UW22040308572/2022" "EPI_ISL_12101483" "ON305128.1" "Pavitra Roychoudhury et al" "UW Virology Lab" "UW Virology Lab" "https://www.epicov.org/acknowledgement/14/83/EPI_ISL_12101483.json"
49974 "USA/WA-CDC-UW22040309522/2022" "EPI_ISL_12101506" "ON305161.1" "Pavitra Roychoudhury et al" "UW Virology Lab" "UW Virology Lab" "https://www.epicov.org/acknowledgement/15/06/EPI_ISL_12101506.json"
49975 "USA/WA-CDC-UW22040309534/2022" "EPI_ISL_12101514" "ON305154.1" "Pavitra Roychoudhury et al" "UW Virology Lab" "UW Virology Lab" "https://www.epicov.org/acknowledgement/15/14/EPI_ISL_12101514.json"
49976 "USA/WA-CDC-UW22040309993/2022" "EPI_ISL_12101509" "ON305158.1" "Pavitra Roychoudhury et al" "UW Virology Lab" "UW Virology Lab" "https://www.epicov.org/acknowledgement/15/09/EPI_ISL_12101509.json"
49977 "USA/WA-CDC-UW22040311118/2022" "EPI_ISL_12101487" "ON305125.1" "Pavitra Roychoudhury et al" "UW Virology Lab" "UW Virology Lab" "https://www.epicov.org/acknowledgement/14/87/EPI_ISL_12101487.json"
49978 "USA/WA-CDC-UW22040311850/2022" "EPI_ISL_12101464" "ON305108.1" "Pavitra Roychoudhury et al" "UW Virology Lab" "UW Virology Lab" "https://www.epicov.org/acknowledgement/14/64/EPI_ISL_12101464.json"
49979 "USA/WA-CDC-UW22040314148/2022" "EPI_ISL_12101488" "ON305124.1" "Pavitra Roychoudhury et al" "UW Virology Lab" "UW Virology Lab" "https://www.epicov.org/acknowledgement/14/88/EPI_ISL_12101488.json"
49980 "USA/WA-CDC-UW22040318592/2022" "EPI_ISL_12101492" "ON305120.1" "Pavitra Roychoudhury et al" "UW Virology Lab" "UW Virology Lab" "https://www.epicov.org/acknowledgement/14/92/EPI_ISL_12101492.json"
49981 "USA/WA-CDC-UW22040318601/2022" "EPI_ISL_12101495" "ON305117.1" "Pavitra Roychoudhury et al" "UW Virology Lab" "UW Virology Lab" "https://www.epicov.org/acknowledgement/14/95/EPI_ISL_12101495.json"
49982 "USA/WA-CDC-UW22040318685/2022" "EPI_ISL_12101474" "ON305145.1" "Pavitra Roychoudhury et al" "UW Virology Lab" "UW Virology Lab" "https://www.epicov.org/acknowledgement/14/74/EPI_ISL_12101474.json"
49983 "USA/WA-CDC-UW22040318735/2022" "EPI_ISL_12101473" "ON305144.1" "Pavitra Roychoudhury et al" "UW Virology Lab" "UW Virology Lab" "https://www.epicov.org/acknowledgement/14/73/EPI_ISL_12101473.json"
49984 "USA/WA-CDC-UW22040319518/2022" "EPI_ISL_12101512" "ON305155.1" "Pavitra Roychoudhury et al" "UW Virology Lab" "UW Virology Lab" "https://www.epicov.org/acknowledgement/15/12/EPI_ISL_12101512.json"
49985 "USA/WA-CDC-UW22040321095/2022" "EPI_ISL_12101469" "ON305140.1" "Pavitra Roychoudhury et al" "UW Virology Lab" "UW Virology Lab" "https://www.epicov.org/acknowledgement/14/69/EPI_ISL_12101469.json"
49986 "USA/WA-CDC-UW22040323513/2022" "EPI_ISL_12101523" "ON305146.1" "Pavitra Roychoudhury et al" "UW Virology Lab" "UW Virology Lab" "https://www.epicov.org/acknowledgement/15/23/EPI_ISL_12101523.json"
49987 "USA/WA-CDC-UW22040324789/2022" "EPI_ISL_12101500" "ON305112.1" "Pavitra Roychoudhury et al" "UW Virology Lab" "UW Virology Lab" "https://www.epicov.org/acknowledgement/15/00/EPI_ISL_12101500.json"
49988 "USA/WA-CDC-UW22040324796/2022" "EPI_ISL_12101517" "ON305151.1" "Pavitra Roychoudhury et al" "UW Virology Lab" "UW Virology Lab" "https://www.epicov.org/acknowledgement/15/17/EPI_ISL_12101517.json"
49989 "USA/WA-CDC-UW22040324916/2022" "EPI_ISL_12101522" "ON305147.1" "Pavitra Roychoudhury et al" "UW Virology Lab" "UW Virology Lab" "https://www.epicov.org/acknowledgement/15/22/EPI_ISL_12101522.json"
49990 "USA/WA-CDC-UW22040324935/2022" "EPI_ISL_12101496" "ON305116.1" "Pavitra Roychoudhury et al" "UW Virology Lab" "UW Virology Lab" "https://www.epicov.org/acknowledgement/14/96/EPI_ISL_12101496.json"
49991 "USA/WA-CDC-UW22040326323/2022" "EPI_ISL_12101518" "ON305162.1" "Pavitra Roychoudhury et al" "UW Virology Lab" "UW Virology Lab" "https://www.epicov.org/acknowledgement/15/18/EPI_ISL_12101518.json"
49992 "USA/WA-CDC-UW22040329349/2022" "EPI_ISL_12101493" "ON305119.1" "Pavitra Roychoudhury et al" "UW Virology Lab" "UW Virology Lab" "https://www.epicov.org/acknowledgement/14/93/EPI_ISL_12101493.json"
49993 "USA/WA-CDC-UW22040329869/2022" "EPI_ISL_12101504" "ON305136.1" "Pavitra Roychoudhury et al" "UW Virology Lab" "UW Virology Lab" "https://www.epicov.org/acknowledgement/15/04/EPI_ISL_12101504.json"
49994 "USA/WA-CDC-UW22040335622/2022" "EPI_ISL_12101519" "ON305150.1" "Pavitra Roychoudhury et al" "UW Virology Lab" "UW Virology Lab" "https://www.epicov.org/acknowledgement/15/19/EPI_ISL_12101519.json"
49995 "USA/WA-CDC-UW22040335755/2022" "EPI_ISL_12101463" "ON305107.1" "Pavitra Roychoudhury et al" "UW Virology Lab" "UW Virology Lab" "https://www.epicov.org/acknowledgement/14/63/EPI_ISL_12101463.json"
49996 "USA/WA-CDC-UW22040342289/2022" "EPI_ISL_12101486" "ON305126.1" "Pavitra Roychoudhury et al" "UW Virology Lab" "UW Virology Lab" "https://www.epicov.org/acknowledgement/14/86/EPI_ISL_12101486.json"
49997 "USA/WA-CDC-UW22040342298/2022" "EPI_ISL_12101503" "ON305135.1" "Pavitra Roychoudhury et al" "UW Virology Lab" "UW Virology Lab" "https://www.epicov.org/acknowledgement/15/03/EPI_ISL_12101503.json"
49998 "USA/WA-CDC-UW22040344697/2022" "EPI_ISL_12101460" "ON305163.1" "Pavitra Roychoudhury et al" "UW Virology Lab" "UW Virology Lab" "https://www.epicov.org/acknowledgement/14/60/EPI_ISL_12101460.json"
49999 "USA/WA-CDC-UW22040347753/2022" "EPI_ISL_12101484" "?" "Pavitra Roychoudhury et al" "UW Virology Lab" "UW Virology Lab" "https://www.epicov.org/acknowledgement/14/84/EPI_ISL_12101484.json"
50000 "USA/WA-CDC-UW22040349514/2022" "EPI_ISL_12101482" "ON305129.1" "Pavitra Roychoudhury et al" "UW Virology Lab" "UW Virology Lab" "https://www.epicov.org/acknowledgement/14/82/EPI_ISL_12101482.json"
50001 "USA/WA-CDC-UW22040350013/2022" "EPI_ISL_12101510" "ON305157.1" "Pavitra Roychoudhury et al" "UW Virology Lab" "UW Virology Lab" "https://www.epicov.org/acknowledgement/15/10/EPI_ISL_12101510.json"
50002 "USA/WA-CDC-UW22040350901/2022" "EPI_ISL_12101511" "ON305156.1" "Pavitra Roychoudhury et al" "UW Virology Lab" "UW Virology Lab" "https://www.epicov.org/acknowledgement/15/11/EPI_ISL_12101511.json"
50003 "USA/WA-CDC-UW22040351236/2022" "EPI_ISL_12101521" "ON305148.1" "Pavitra Roychoudhury et al" "UW Virology Lab" "UW Virology Lab" "https://www.epicov.org/acknowledgement/15/21/EPI_ISL_12101521.json"
50004 "USA/WA-CDC-UW22040353169/2022" "EPI_ISL_12101501" "ON305111.1" "Pavitra Roychoudhury et al" "UW Virology Lab" "UW Virology Lab" "https://www.epicov.org/acknowledgement/15/01/EPI_ISL_12101501.json"
50005 "USA/WA-CDC-UW22040353955/2022" "EPI_ISL_12101468" "ON305139.1" "Pavitra Roychoudhury et al" "UW Virology Lab" "UW Virology Lab" "https://www.epicov.org/acknowledgement/14/68/EPI_ISL_12101468.json"
50006 "USA/WA-CDC-UW22040354091/2022" "EPI_ISL_12101491" "ON305121.1" "Pavitra Roychoudhury et al" "UW Virology Lab" "UW Virology Lab" "https://www.epicov.org/acknowledgement/14/91/EPI_ISL_12101491.json"
50007 "USA/WA-CDC-UW22040355258/2022" "EPI_ISL_12101485" "ON305127.1" "Pavitra Roychoudhury et al" "UW Virology Lab" "UW Virology Lab" "https://www.epicov.org/acknowledgement/14/85/EPI_ISL_12101485.json"
50008 "USA/WA-CDC-UW22040356393/2022" "EPI_ISL_12101471" "ON305142.1" "Pavitra Roychoudhury et al" "UW Virology Lab" "UW Virology Lab" "https://www.epicov.org/acknowledgement/14/71/EPI_ISL_12101471.json"
50009 "USA/WA-CDC-UW22040363242/2022" "EPI_ISL_12101477" "ON305133.1" "Pavitra Roychoudhury et al" "UW Virology Lab" "UW Virology Lab" "https://www.epicov.org/acknowledgement/14/77/EPI_ISL_12101477.json"
50010 "USA/WA-CDC-UW22040363281/2022" "EPI_ISL_12101470" "ON305141.1" "Pavitra Roychoudhury et al" "UW Virology Lab" "UW Virology Lab" "https://www.epicov.org/acknowledgement/14/70/EPI_ISL_12101470.json"
50011 "USA/WA-CDC-UW22040365784/2022" "EPI_ISL_12101515" "ON305153.1" "Pavitra Roychoudhury et al" "UW Virology Lab" "UW Virology Lab" "https://www.epicov.org/acknowledgement/15/15/EPI_ISL_12101515.json"
50012 "USA/WA-CDC-UW22040366285/2022" "EPI_ISL_12101507" "ON305160.1" "Pavitra Roychoudhury et al" "UW Virology Lab" "UW Virology Lab" "https://www.epicov.org/acknowledgement/15/07/EPI_ISL_12101507.json"
50013 "USA/WA-CDC-UW22040368066/2022" "EPI_ISL_12101505" "ON305137.1" "Pavitra Roychoudhury et al" "UW Virology Lab" "UW Virology Lab" "https://www.epicov.org/acknowledgement/15/05/EPI_ISL_12101505.json"
50014 "USA/WA-CDC-UW22040372196/2022" "EPI_ISL_12101498" "ON305114.1" "Pavitra Roychoudhury et al" "UW Virology Lab" "UW Virology Lab" "https://www.epicov.org/acknowledgement/14/98/EPI_ISL_12101498.json"
50015 "USA/WA-CDC-UW22040374299/2022" "EPI_ISL_12101475" "ON305149.1" "Pavitra Roychoudhury et al" "UW Virology Lab" "UW Virology Lab" "https://www.epicov.org/acknowledgement/14/75/EPI_ISL_12101475.json"
50016 "USA/WA-CDC-UW22040378249/2022" "EPI_ISL_12101497" "ON305115.1" "Pavitra Roychoudhury et al" "UW Virology Lab" "UW Virology Lab" "https://www.epicov.org/acknowledgement/14/97/EPI_ISL_12101497.json"
50017 "USA/WA-CDC-UW22040380055/2022" "EPI_ISL_12101476" "ON305105.1" "Pavitra Roychoudhury et al" "UW Virology Lab" "UW Virology Lab" "https://www.epicov.org/acknowledgement/14/76/EPI_ISL_12101476.json"
50018 "USA/WA-CDC-UW22040384656/2022" "EPI_ISL_12101472" "ON305143.1" "Pavitra Roychoudhury et al" "UW Virology Lab" "UW Virology Lab" "https://www.epicov.org/acknowledgement/14/72/EPI_ISL_12101472.json"
50019 "USA/WA-CDC-UW22040385686/2022" "EPI_ISL_12101461" "ON305106.1" "Pavitra Roychoudhury et al" "UW Virology Lab" "UW Virology Lab" "https://www.epicov.org/acknowledgement/14/61/EPI_ISL_12101461.json"
50020 "USA/WA-CDC-UW22040386330/2022" "EPI_ISL_12101481" "ON305130.1" "Pavitra Roychoudhury et al" "UW Virology Lab" "UW Virology Lab" "https://www.epicov.org/acknowledgement/14/81/EPI_ISL_12101481.json"
50021 "USA/WA-CDC-UW22040386515/2022" "EPI_ISL_12101462" "ON305104.1" "Pavitra Roychoudhury et al" "UW Virology Lab" "UW Virology Lab" "https://www.epicov.org/acknowledgement/14/62/EPI_ISL_12101462.json"
50022 "USA/WA-CDC-UW22040389305/2022" "EPI_ISL_12101489" "ON305123.1" "Pavitra Roychoudhury et al" "UW Virology Lab" "UW Virology Lab" "https://www.epicov.org/acknowledgement/14/89/EPI_ISL_12101489.json"
50023 "USA/WA-CDC-UW22040390506/2022" "EPI_ISL_12101490" "ON305122.1" "Pavitra Roychoudhury et al" "UW Virology Lab" "UW Virology Lab" "https://www.epicov.org/acknowledgement/14/90/EPI_ISL_12101490.json"
50024 "USA/WA-CDC-UW22040391450/2022" "EPI_ISL_12101480" "ON305131.1" "Pavitra Roychoudhury et al" "UW Virology Lab" "UW Virology Lab" "https://www.epicov.org/acknowledgement/14/80/EPI_ISL_12101480.json"
50025 "USA/WA-CDC-UW22040391968/2022" "EPI_ISL_12101499" "ON305113.1" "Pavitra Roychoudhury et al" "UW Virology Lab" "UW Virology Lab" "https://www.epicov.org/acknowledgement/14/99/EPI_ISL_12101499.json"
50026 "USA/WA-CDC-UW22040393265/2022" "EPI_ISL_12101513" "?" "Pavitra Roychoudhury et al" "UW Virology Lab" "UW Virology Lab" "https://www.epicov.org/acknowledgement/15/13/EPI_ISL_12101513.json"
50027 "USA/WA-CDC-UW22040397699/2022" "EPI_ISL_12101520" "?" "Pavitra Roychoudhury et al" "UW Virology Lab" "UW Virology Lab" "https://www.epicov.org/acknowledgement/15/20/EPI_ISL_12101520.json"
50028 "USA/WA-CDC-UW22040398010/2022" "EPI_ISL_12101479" "ON305132.1" "Pavitra Roychoudhury et al" "UW Virology Lab" "UW Virology Lab" "https://www.epicov.org/acknowledgement/14/79/EPI_ISL_12101479.json"
50029 "USA/WA-CDC-UW22042805458/2022" "EPI_ISL_12784518" "ON689151.1" "Pavitra Roychoudhury et al" "UW Virology Lab" "UW Virology Lab" "https://www.epicov.org/acknowledgement/45/18/EPI_ISL_12784518.json"
50030 "USA/WA-CDC-UW22042824409/2022" "EPI_ISL_12784517" "ON689152.1" "Pavitra Roychoudhury et al" "UW Virology Lab" "UW Virology Lab" "https://www.epicov.org/acknowledgement/45/17/EPI_ISL_12784517.json"
50031 "USA/WA-CDC-UW22042876641/2022" "EPI_ISL_12784519" "ON689150.1" "Pavitra Roychoudhury et al" "UW Virology Lab" "UW Virology Lab" "https://www.epicov.org/acknowledgement/45/19/EPI_ISL_12784519.json"
50032 "USA/WA-CDC-UW22042892910/2022" "EPI_ISL_12784520" "ON689149.1" "Pavitra Roychoudhury et al" "UW Virology Lab" "UW Virology Lab" "https://www.epicov.org/acknowledgement/45/20/EPI_ISL_12784520.json"
50033 "USA/WA-CDC-UW22042913517/2022" "EPI_ISL_12784515" "ON689154.1" "Pavitra Roychoudhury et al" "UW Virology Lab" "UW Virology Lab" "https://www.epicov.org/acknowledgement/45/15/EPI_ISL_12784515.json"
50034 "USA/WA-CDC-UW22042927886/2022" "EPI_ISL_12784513" "ON689156.1" "Pavitra Roychoudhury et al" "UW Virology Lab" "UW Virology Lab" "https://www.epicov.org/acknowledgement/45/13/EPI_ISL_12784513.json"
50035 "USA/WA-CDC-UW22042949391/2022" "EPI_ISL_12805080" "?" "Pavitra Roychoudhury et al" "UW Virology Lab" "UW Virology Lab" "https://www.epicov.org/acknowledgement/50/80/EPI_ISL_12805080.json"
50036 "USA/WA-CDC-UW22042966828/2022" "EPI_ISL_12784514" "ON689155.1" "Pavitra Roychoudhury et al" "UW Virology Lab" "UW Virology Lab" "https://www.epicov.org/acknowledgement/45/14/EPI_ISL_12784514.json"
50037 "USA/WA-CDC-UW22042976117/2022" "EPI_ISL_12784516" "ON689153.1" "Pavitra Roychoudhury et al" "UW Virology Lab" "UW Virology Lab" "https://www.epicov.org/acknowledgement/45/16/EPI_ISL_12784516.json"
50038 "USA/WA-CDC-UW22043003074/2022" "EPI_ISL_12784511" "ON689159.1" "Pavitra Roychoudhury et al" "UW Virology Lab" "UW Virology Lab" "https://www.epicov.org/acknowledgement/45/11/EPI_ISL_12784511.json"
50039 "USA/WA-CDC-UW22043043455/2022" "EPI_ISL_12784510" "ON689160.1" "Pavitra Roychoudhury et al" "UW Virology Lab" "UW Virology Lab" "https://www.epicov.org/acknowledgement/45/10/EPI_ISL_12784510.json"
50040 "USA/WA-CDC-UW22043060434/2022" "EPI_ISL_12805078" "ON689157.1" "Pavitra Roychoudhury et al" "UW Virology Lab" "UW Virology Lab" "https://www.epicov.org/acknowledgement/50/78/EPI_ISL_12805078.json"
50041 "USA/WA-CDC-UW22043074052/2022" "EPI_ISL_12805079" "ON689163.1" "Pavitra Roychoudhury et al" "UW Virology Lab" "UW Virology Lab" "https://www.epicov.org/acknowledgement/50/79/EPI_ISL_12805079.json"
50042 "USA/WA-CDC-UW22043090403/2022" "EPI_ISL_12784509" "ON689164.1" "Pavitra Roychoudhury et al" "UW Virology Lab" "UW Virology Lab" "https://www.epicov.org/acknowledgement/45/09/EPI_ISL_12784509.json"
50043 "USA/WA-CDC-UW22043093667/2022" "EPI_ISL_12784508" "ON689161.1" "Pavitra Roychoudhury et al" "UW Virology Lab" "UW Virology Lab" "https://www.epicov.org/acknowledgement/45/08/EPI_ISL_12784508.json"
50044 "USA/WA-CDC-UW22043096178/2022" "EPI_ISL_12784512" "ON689158.1" "Pavitra Roychoudhury et al" "UW Virology Lab" "UW Virology Lab" "https://www.epicov.org/acknowledgement/45/12/EPI_ISL_12784512.json"
50045 "USA/WA-CDC-UW22050100280/2022" "EPI_ISL_12784471" "ON689245.1" "Pavitra Roychoudhury et al" "UW Virology Lab" "UW Virology Lab" "https://www.epicov.org/acknowledgement/44/71/EPI_ISL_12784471.json"
50046 "USA/WA-CDC-UW22050100294/2022" "EPI_ISL_12784498" "ON689171.1" "Pavitra Roychoudhury et al" "UW Virology Lab" "UW Virology Lab" "https://www.epicov.org/acknowledgement/44/98/EPI_ISL_12784498.json"
50047 "USA/WA-CDC-UW22050101987/2022" "EPI_ISL_12784467" "ON689227.1" "Pavitra Roychoudhury et al" "UW Virology Lab" "UW Virology Lab" "https://www.epicov.org/acknowledgement/44/67/EPI_ISL_12784467.json"
50048 "USA/WA-CDC-UW22050102416/2022" "EPI_ISL_12784478" "ON689252.1" "Pavitra Roychoudhury et al" "UW Virology Lab" "UW Virology Lab" "https://www.epicov.org/acknowledgement/44/78/EPI_ISL_12784478.json"
50049 "USA/WA-CDC-UW22050103861/2022" "EPI_ISL_12784473" "ON689247.1" "Pavitra Roychoudhury et al" "UW Virology Lab" "UW Virology Lab" "https://www.epicov.org/acknowledgement/44/73/EPI_ISL_12784473.json"
50050 "USA/WA-CDC-UW22050104856/2022" "EPI_ISL_12784475" "ON689249.1" "Pavitra Roychoudhury et al" "UW Virology Lab" "UW Virology Lab" "https://www.epicov.org/acknowledgement/44/75/EPI_ISL_12784475.json"
50051 "USA/WA-CDC-UW22050106116/2022" "EPI_ISL_12784491" "ON689231.1" "Pavitra Roychoudhury et al" "UW Virology Lab" "UW Virology Lab" "https://www.epicov.org/acknowledgement/44/91/EPI_ISL_12784491.json"
50052 "USA/WA-CDC-UW22050110062/2022" "EPI_ISL_12784480" "ON689242.1" "Pavitra Roychoudhury et al" "UW Virology Lab" "UW Virology Lab" "https://www.epicov.org/acknowledgement/44/80/EPI_ISL_12784480.json"
50053 "USA/WA-CDC-UW22050111494/2022" "EPI_ISL_12784486" "ON689236.1" "Pavitra Roychoudhury et al" "UW Virology Lab" "UW Virology Lab" "https://www.epicov.org/acknowledgement/44/86/EPI_ISL_12784486.json"
50054 "USA/WA-CDC-UW22050111692/2022" "EPI_ISL_12784451" "ON689215.1" "Pavitra Roychoudhury et al" "UW Virology Lab" "UW Virology Lab" "https://www.epicov.org/acknowledgement/44/51/EPI_ISL_12784451.json"
50055 "USA/WA-CDC-UW22050113986/2022" "EPI_ISL_12784448" "ON689218.1" "Pavitra Roychoudhury et al" "UW Virology Lab" "UW Virology Lab" "https://www.epicov.org/acknowledgement/44/48/EPI_ISL_12784448.json"
50056 "USA/WA-CDC-UW22050115235/2022" "EPI_ISL_12805058" "?" "Pavitra Roychoudhury et al" "UW Virology Lab" "UW Virology Lab" "https://www.epicov.org/acknowledgement/50/58/EPI_ISL_12805058.json"
50057 "USA/WA-CDC-UW22050117240/2022" "EPI_ISL_12784455" "ON689211.1" "Pavitra Roychoudhury et al" "UW Virology Lab" "UW Virology Lab" "https://www.epicov.org/acknowledgement/44/55/EPI_ISL_12784455.json"
50058 "USA/WA-CDC-UW22050119078/2022" "EPI_ISL_12784465" "ON689202.1" "Pavitra Roychoudhury et al" "UW Virology Lab" "UW Virology Lab" "https://www.epicov.org/acknowledgement/44/65/EPI_ISL_12784465.json"
50059 "USA/WA-CDC-UW22050119316/2022" "EPI_ISL_12784501" "?" "Pavitra Roychoudhury et al" "UW Virology Lab" "UW Virology Lab" "https://www.epicov.org/acknowledgement/45/01/EPI_ISL_12784501.json"
50060 "USA/WA-CDC-UW22050119953/2022" "EPI_ISL_12784450" "ON689216.1" "Pavitra Roychoudhury et al" "UW Virology Lab" "UW Virology Lab" "https://www.epicov.org/acknowledgement/44/50/EPI_ISL_12784450.json"
50061 "USA/WA-CDC-UW22050121393/2022" "EPI_ISL_12784441" "ON689225.1" "Pavitra Roychoudhury et al" "UW Virology Lab" "UW Virology Lab" "https://www.epicov.org/acknowledgement/44/41/EPI_ISL_12784441.json"
50062 "USA/WA-CDC-UW22050121557/2022" "EPI_ISL_12805064" "ON689189.1" "Pavitra Roychoudhury et al" "UW Virology Lab" "UW Virology Lab" "https://www.epicov.org/acknowledgement/50/64/EPI_ISL_12805064.json"
50063 "USA/WA-CDC-UW22050121813/2022" "EPI_ISL_12805071" "ON689196.1" "Pavitra Roychoudhury et al" "UW Virology Lab" "UW Virology Lab" "https://www.epicov.org/acknowledgement/50/71/EPI_ISL_12805071.json"
50064 "USA/WA-CDC-UW22050122796/2022" "EPI_ISL_12805062" "ON689187.1" "Pavitra Roychoudhury et al" "UW Virology Lab" "UW Virology Lab" "https://www.epicov.org/acknowledgement/50/62/EPI_ISL_12805062.json"
50065 "USA/WA-CDC-UW22050123629/2022" "EPI_ISL_12805066" "ON689191.1" "Pavitra Roychoudhury et al" "UW Virology Lab" "UW Virology Lab" "https://www.epicov.org/acknowledgement/50/66/EPI_ISL_12805066.json"
50066 "USA/WA-CDC-UW22050124317/2022" "EPI_ISL_12784487" "ON689241.1" "Pavitra Roychoudhury et al" "UW Virology Lab" "UW Virology Lab" "https://www.epicov.org/acknowledgement/44/87/EPI_ISL_12784487.json"
50067 "USA/WA-CDC-UW22050124717/2022" "EPI_ISL_12784452" "ON689214.1" "Pavitra Roychoudhury et al" "UW Virology Lab" "UW Virology Lab" "https://www.epicov.org/acknowledgement/44/52/EPI_ISL_12784452.json"
50068 "USA/WA-CDC-UW22050126014/2022" "EPI_ISL_12805074" "ON689174.1" "Pavitra Roychoudhury et al" "UW Virology Lab" "UW Virology Lab" "https://www.epicov.org/acknowledgement/50/74/EPI_ISL_12805074.json"
50069 "USA/WA-CDC-UW22050126261/2022" "EPI_ISL_12784495" "ON689204.1" "Pavitra Roychoudhury et al" "UW Virology Lab" "UW Virology Lab" "https://www.epicov.org/acknowledgement/44/95/EPI_ISL_12784495.json"
50070 "USA/WA-CDC-UW22050127265/2022" "EPI_ISL_12805068" "ON689193.1" "Pavitra Roychoudhury et al" "UW Virology Lab" "UW Virology Lab" "https://www.epicov.org/acknowledgement/50/68/EPI_ISL_12805068.json"
50071 "USA/WA-CDC-UW22050128063/2022" "EPI_ISL_12805057" "ON689183.1" "Pavitra Roychoudhury et al" "UW Virology Lab" "UW Virology Lab" "https://www.epicov.org/acknowledgement/50/57/EPI_ISL_12805057.json"
50072 "USA/WA-CDC-UW22050128084/2022" "EPI_ISL_12784472" "ON689246.1" "Pavitra Roychoudhury et al" "UW Virology Lab" "UW Virology Lab" "https://www.epicov.org/acknowledgement/44/72/EPI_ISL_12784472.json"
50073 "USA/WA-CDC-UW22050129362/2022" "EPI_ISL_12784444" "ON689222.1" "Pavitra Roychoudhury et al" "UW Virology Lab" "UW Virology Lab" "https://www.epicov.org/acknowledgement/44/44/EPI_ISL_12784444.json"
50074 "USA/WA-CDC-UW22050129485/2022" "EPI_ISL_12784445" "ON689221.1" "Pavitra Roychoudhury et al" "UW Virology Lab" "UW Virology Lab" "https://www.epicov.org/acknowledgement/44/45/EPI_ISL_12784445.json"
50075 "USA/WA-CDC-UW22050131328/2022" "EPI_ISL_12784466" "ON689226.1" "Pavitra Roychoudhury et al" "UW Virology Lab" "UW Virology Lab" "https://www.epicov.org/acknowledgement/44/66/EPI_ISL_12784466.json"
50076 "USA/WA-CDC-UW22050131528/2022" "EPI_ISL_12784460" "ON689207.1" "Pavitra Roychoudhury et al" "UW Virology Lab" "UW Virology Lab" "https://www.epicov.org/acknowledgement/44/60/EPI_ISL_12784460.json"
50077 "USA/WA-CDC-UW22050132291/2022" "EPI_ISL_12784477" "ON689251.1" "Pavitra Roychoudhury et al" "UW Virology Lab" "UW Virology Lab" "https://www.epicov.org/acknowledgement/44/77/EPI_ISL_12784477.json"
50078 "USA/WA-CDC-UW22050136844/2022" "EPI_ISL_12784463" "ON689228.1" "Pavitra Roychoudhury et al" "UW Virology Lab" "UW Virology Lab" "https://www.epicov.org/acknowledgement/44/63/EPI_ISL_12784463.json"
50079 "USA/WA-CDC-UW22050136950/2022" "EPI_ISL_12784497" "ON689198.1" "Pavitra Roychoudhury et al" "UW Virology Lab" "UW Virology Lab" "https://www.epicov.org/acknowledgement/44/97/EPI_ISL_12784497.json"
50080 "USA/WA-CDC-UW22050138073/2022" "EPI_ISL_12784504" "ON689167.1" "Pavitra Roychoudhury et al" "UW Virology Lab" "UW Virology Lab" "https://www.epicov.org/acknowledgement/45/04/EPI_ISL_12784504.json"
50081 "USA/WA-CDC-UW22050138431/2022" "EPI_ISL_12784468" "ON689235.1" "Pavitra Roychoudhury et al" "UW Virology Lab" "UW Virology Lab" "https://www.epicov.org/acknowledgement/44/68/EPI_ISL_12784468.json"
50082 "USA/WA-CDC-UW22050139073/2022" "EPI_ISL_12784470" "ON689244.1" "Pavitra Roychoudhury et al" "UW Virology Lab" "UW Virology Lab" "https://www.epicov.org/acknowledgement/44/70/EPI_ISL_12784470.json"
50083 "USA/WA-CDC-UW22050139139/2022" "EPI_ISL_12805051" "ON689178.1" "Pavitra Roychoudhury et al" "UW Virology Lab" "UW Virology Lab" "https://www.epicov.org/acknowledgement/50/51/EPI_ISL_12805051.json"
50084 "USA/WA-CDC-UW22050140335/2022" "EPI_ISL_12805063" "ON689188.1" "Pavitra Roychoudhury et al" "UW Virology Lab" "UW Virology Lab" "https://www.epicov.org/acknowledgement/50/63/EPI_ISL_12805063.json"
50085 "USA/WA-CDC-UW22050140706/2022" "EPI_ISL_12784500" "ON689200.1" "Pavitra Roychoudhury et al" "UW Virology Lab" "UW Virology Lab" "https://www.epicov.org/acknowledgement/45/00/EPI_ISL_12784500.json"
50086 "USA/WA-CDC-UW22050143006/2022" "EPI_ISL_12784456" "ON689210.1" "Pavitra Roychoudhury et al" "UW Virology Lab" "UW Virology Lab" "https://www.epicov.org/acknowledgement/44/56/EPI_ISL_12784456.json"
50087 "USA/WA-CDC-UW22050143449/2022" "EPI_ISL_12805069" "ON689194.1" "Pavitra Roychoudhury et al" "UW Virology Lab" "UW Virology Lab" "https://www.epicov.org/acknowledgement/50/69/EPI_ISL_12805069.json"
50088 "USA/WA-CDC-UW22050143901/2022" "EPI_ISL_12805050" "ON689177.1" "Pavitra Roychoudhury et al" "UW Virology Lab" "UW Virology Lab" "https://www.epicov.org/acknowledgement/50/50/EPI_ISL_12805050.json"
50089 "USA/WA-CDC-UW22050145320/2022" "EPI_ISL_12784490" "ON689232.1" "Pavitra Roychoudhury et al" "UW Virology Lab" "UW Virology Lab" "https://www.epicov.org/acknowledgement/44/90/EPI_ISL_12784490.json"
50090 "USA/WA-CDC-UW22050147382/2022" "EPI_ISL_12784461" "ON689206.1" "Pavitra Roychoudhury et al" "UW Virology Lab" "UW Virology Lab" "https://www.epicov.org/acknowledgement/44/61/EPI_ISL_12784461.json"
50091 "USA/WA-CDC-UW22050148417/2022" "EPI_ISL_12784454" "ON689212.1" "Pavitra Roychoudhury et al" "UW Virology Lab" "UW Virology Lab" "https://www.epicov.org/acknowledgement/44/54/EPI_ISL_12784454.json"
50092 "USA/WA-CDC-UW22050148439/2022" "EPI_ISL_12784457" "ON689209.1" "Pavitra Roychoudhury et al" "UW Virology Lab" "UW Virology Lab" "https://www.epicov.org/acknowledgement/44/57/EPI_ISL_12784457.json"
50093 "USA/WA-CDC-UW22050149245/2022" "EPI_ISL_12784459" "ON689208.1" "Pavitra Roychoudhury et al" "UW Virology Lab" "UW Virology Lab" "https://www.epicov.org/acknowledgement/44/59/EPI_ISL_12784459.json"
50094 "USA/WA-CDC-UW22050149603/2022" "EPI_ISL_12784446" "ON689220.1" "Pavitra Roychoudhury et al" "UW Virology Lab" "UW Virology Lab" "https://www.epicov.org/acknowledgement/44/46/EPI_ISL_12784446.json"
50095 "USA/WA-CDC-UW22050150678/2022" "EPI_ISL_12784453" "ON689213.1" "Pavitra Roychoudhury et al" "UW Virology Lab" "UW Virology Lab" "https://www.epicov.org/acknowledgement/44/53/EPI_ISL_12784453.json"
50096 "USA/WA-CDC-UW22050151232/2022" "EPI_ISL_12805065" "ON689190.1" "Pavitra Roychoudhury et al" "UW Virology Lab" "UW Virology Lab" "https://www.epicov.org/acknowledgement/50/65/EPI_ISL_12805065.json"
50097 "USA/WA-CDC-UW22050152493/2022" "EPI_ISL_12805077" "ON689172.1" "Pavitra Roychoudhury et al" "UW Virology Lab" "UW Virology Lab" "https://www.epicov.org/acknowledgement/50/77/EPI_ISL_12805077.json"
50098 "USA/WA-CDC-UW22050153403/2022" "EPI_ISL_12784479" "ON689253.1" "Pavitra Roychoudhury et al" "UW Virology Lab" "UW Virology Lab" "https://www.epicov.org/acknowledgement/44/79/EPI_ISL_12784479.json"
50099 "USA/WA-CDC-UW22050160189/2022" "EPI_ISL_12784499" "ON689170.1" "Pavitra Roychoudhury et al" "UW Virology Lab" "UW Virology Lab" "https://www.epicov.org/acknowledgement/44/99/EPI_ISL_12784499.json"
50100 "USA/WA-CDC-UW22050160287/2022" "EPI_ISL_12784481" "ON689243.1" "Pavitra Roychoudhury et al" "UW Virology Lab" "UW Virology Lab" "https://www.epicov.org/acknowledgement/44/81/EPI_ISL_12784481.json"
50101 "USA/WA-CDC-UW22050161919/2022" "EPI_ISL_12784503" "ON689168.1" "Pavitra Roychoudhury et al" "UW Virology Lab" "UW Virology Lab" "https://www.epicov.org/acknowledgement/45/03/EPI_ISL_12784503.json"
50102 "USA/WA-CDC-UW22050162231/2022" "EPI_ISL_12784443" "ON689223.1" "Pavitra Roychoudhury et al" "UW Virology Lab" "UW Virology Lab" "https://www.epicov.org/acknowledgement/44/43/EPI_ISL_12784443.json"
50103 "USA/WA-CDC-UW22050162254/2022" "EPI_ISL_12784464" "ON689203.1" "Pavitra Roychoudhury et al" "UW Virology Lab" "UW Virology Lab" "https://www.epicov.org/acknowledgement/44/64/EPI_ISL_12784464.json"
50104 "USA/WA-CDC-UW22050163482/2022" "EPI_ISL_12784485" "ON689237.1" "Pavitra Roychoudhury et al" "UW Virology Lab" "UW Virology Lab" "https://www.epicov.org/acknowledgement/44/85/EPI_ISL_12784485.json"
50105 "USA/WA-CDC-UW22050167618/2022" "EPI_ISL_12805072" "ON689197.1" "Pavitra Roychoudhury et al" "UW Virology Lab" "UW Virology Lab" "https://www.epicov.org/acknowledgement/50/72/EPI_ISL_12805072.json"
50106 "USA/WA-CDC-UW22050168763/2022" "EPI_ISL_12784447" "ON689219.1" "Pavitra Roychoudhury et al" "UW Virology Lab" "UW Virology Lab" "https://www.epicov.org/acknowledgement/44/47/EPI_ISL_12784447.json"
50107 "USA/WA-CDC-UW22050169179/2022" "EPI_ISL_12784494" "ON689201.1" "Pavitra Roychoudhury et al" "UW Virology Lab" "UW Virology Lab" "https://www.epicov.org/acknowledgement/44/94/EPI_ISL_12784494.json"
50108 "USA/WA-CDC-UW22050170000/2022" "EPI_ISL_12805073" "ON689175.1" "Pavitra Roychoudhury et al" "UW Virology Lab" "UW Virology Lab" "https://www.epicov.org/acknowledgement/50/73/EPI_ISL_12805073.json"
50109 "USA/WA-CDC-UW22050170237/2022" "EPI_ISL_12784488" "ON689234.1" "Pavitra Roychoudhury et al" "UW Virology Lab" "UW Virology Lab" "https://www.epicov.org/acknowledgement/44/88/EPI_ISL_12784488.json"
50110 "USA/WA-CDC-UW22050170242/2022" "EPI_ISL_12784496" "ON689199.1" "Pavitra Roychoudhury et al" "UW Virology Lab" "UW Virology Lab" "https://www.epicov.org/acknowledgement/44/96/EPI_ISL_12784496.json"
50111 "USA/WA-CDC-UW22050172279/2022" "EPI_ISL_12805056" "ON689182.1" "Pavitra Roychoudhury et al" "UW Virology Lab" "UW Virology Lab" "https://www.epicov.org/acknowledgement/50/56/EPI_ISL_12805056.json"
50112 "USA/WA-CDC-UW22050173046/2022" "EPI_ISL_12805061" "ON689186.1" "Pavitra Roychoudhury et al" "UW Virology Lab" "UW Virology Lab" "https://www.epicov.org/acknowledgement/50/61/EPI_ISL_12805061.json"
50113 "USA/WA-CDC-UW22050175502/2022" "EPI_ISL_12784505" "ON689166.1" "Pavitra Roychoudhury et al" "UW Virology Lab" "UW Virology Lab" "https://www.epicov.org/acknowledgement/45/05/EPI_ISL_12784505.json"
50114 "USA/WA-CDC-UW22050175812/2022" "EPI_ISL_12784502" "ON689169.1" "Pavitra Roychoudhury et al" "UW Virology Lab" "UW Virology Lab" "https://www.epicov.org/acknowledgement/45/02/EPI_ISL_12784502.json"
50115 "USA/WA-CDC-UW22050175899/2022" "EPI_ISL_12784483" "ON689239.1" "Pavitra Roychoudhury et al" "UW Virology Lab" "UW Virology Lab" "https://www.epicov.org/acknowledgement/44/83/EPI_ISL_12784483.json"
50116 "USA/WA-CDC-UW22050177857/2022" "EPI_ISL_12805053" "?" "Pavitra Roychoudhury et al" "UW Virology Lab" "UW Virology Lab" "https://www.epicov.org/acknowledgement/50/53/EPI_ISL_12805053.json"
50117 "USA/WA-CDC-UW22050179272/2022" "EPI_ISL_12784476" "ON689250.1" "Pavitra Roychoudhury et al" "UW Virology Lab" "UW Virology Lab" "https://www.epicov.org/acknowledgement/44/76/EPI_ISL_12784476.json"
50118 "USA/WA-CDC-UW22050179280/2022" "EPI_ISL_12805054" "ON689180.1" "Pavitra Roychoudhury et al" "UW Virology Lab" "UW Virology Lab" "https://www.epicov.org/acknowledgement/50/54/EPI_ISL_12805054.json"
50119 "USA/WA-CDC-UW22050180591/2022" "EPI_ISL_12805059" "ON689184.1" "Pavitra Roychoudhury et al" "UW Virology Lab" "UW Virology Lab" "https://www.epicov.org/acknowledgement/50/59/EPI_ISL_12805059.json"
50120 "USA/WA-CDC-UW22050181046/2022" "EPI_ISL_12784442" "ON689224.1" "Pavitra Roychoudhury et al" "UW Virology Lab" "UW Virology Lab" "https://www.epicov.org/acknowledgement/44/42/EPI_ISL_12784442.json"
50121 "USA/WA-CDC-UW22050181442/2022" "EPI_ISL_12784469" "ON689248.1" "Pavitra Roychoudhury et al" "UW Virology Lab" "UW Virology Lab" "https://www.epicov.org/acknowledgement/44/69/EPI_ISL_12784469.json"
50122 "USA/WA-CDC-UW22050181695/2022" "EPI_ISL_12784489" "ON689233.1" "Pavitra Roychoudhury et al" "UW Virology Lab" "UW Virology Lab" "https://www.epicov.org/acknowledgement/44/89/EPI_ISL_12784489.json"
50123 "USA/WA-CDC-UW22050183972/2022" "EPI_ISL_12805075" "ON689173.1" "Pavitra Roychoudhury et al" "UW Virology Lab" "UW Virology Lab" "https://www.epicov.org/acknowledgement/50/75/EPI_ISL_12805075.json"
50124 "USA/WA-CDC-UW22050188123/2022" "EPI_ISL_12784492" "ON689230.1" "Pavitra Roychoudhury et al" "UW Virology Lab" "UW Virology Lab" "https://www.epicov.org/acknowledgement/44/92/EPI_ISL_12784492.json"
50125 "USA/WA-CDC-UW22050189615/2022" "EPI_ISL_12784506" "?" "Pavitra Roychoudhury et al" "UW Virology Lab" "UW Virology Lab" "https://www.epicov.org/acknowledgement/45/06/EPI_ISL_12784506.json"
50126 "USA/WA-CDC-UW22050189980/2022" "EPI_ISL_12805076" "ON689165.1" "Pavitra Roychoudhury et al" "UW Virology Lab" "UW Virology Lab" "https://www.epicov.org/acknowledgement/50/76/EPI_ISL_12805076.json"
50127 "USA/WA-CDC-UW22050190158/2022" "EPI_ISL_12784458" "?" "Pavitra Roychoudhury et al" "UW Virology Lab" "UW Virology Lab" "https://www.epicov.org/acknowledgement/44/58/EPI_ISL_12784458.json"
50128 "USA/WA-CDC-UW22050192039/2022" "EPI_ISL_12784462" "ON689205.1" "Pavitra Roychoudhury et al" "UW Virology Lab" "UW Virology Lab" "https://www.epicov.org/acknowledgement/44/62/EPI_ISL_12784462.json"
50129 "USA/WA-CDC-UW22050192768/2022" "EPI_ISL_12805052" "ON689179.1" "Pavitra Roychoudhury et al" "UW Virology Lab" "UW Virology Lab" "https://www.epicov.org/acknowledgement/50/52/EPI_ISL_12805052.json"
50130 "USA/WA-CDC-UW22050192961/2022" "EPI_ISL_12805070" "ON689195.1" "Pavitra Roychoudhury et al" "UW Virology Lab" "UW Virology Lab" "https://www.epicov.org/acknowledgement/50/70/EPI_ISL_12805070.json"
50131 "USA/WA-CDC-UW22050195152/2022" "EPI_ISL_12805060" "ON689185.1" "Pavitra Roychoudhury et al" "UW Virology Lab" "UW Virology Lab" "https://www.epicov.org/acknowledgement/50/60/EPI_ISL_12805060.json"
50132 "USA/WA-CDC-UW22050195585/2022" "EPI_ISL_12805055" "ON689181.1" "Pavitra Roychoudhury et al" "UW Virology Lab" "UW Virology Lab" "https://www.epicov.org/acknowledgement/50/55/EPI_ISL_12805055.json"
50133 "USA/WA-CDC-UW22050195618/2022" "EPI_ISL_12784474" "ON689254.1" "Pavitra Roychoudhury et al" "UW Virology Lab" "UW Virology Lab" "https://www.epicov.org/acknowledgement/44/74/EPI_ISL_12784474.json"
50134 "USA/WA-CDC-UW22050197050/2022" "EPI_ISL_12784493" "ON689229.1" "Pavitra Roychoudhury et al" "UW Virology Lab" "UW Virology Lab" "https://www.epicov.org/acknowledgement/44/93/EPI_ISL_12784493.json"
50135 "USA/WA-CDC-UW22050197525/2022" "EPI_ISL_12784449" "ON689217.1" "Pavitra Roychoudhury et al" "UW Virology Lab" "UW Virology Lab" "https://www.epicov.org/acknowledgement/44/49/EPI_ISL_12784449.json"
50136 "USA/WA-CDC-UW22050198345/2022" "EPI_ISL_12805067" "ON689192.1" "Pavitra Roychoudhury et al" "UW Virology Lab" "UW Virology Lab" "https://www.epicov.org/acknowledgement/50/67/EPI_ISL_12805067.json"
50137 "USA/WA-CDC-UW22050198540/2022" "EPI_ISL_12784484" "ON689238.1" "Pavitra Roychoudhury et al" "UW Virology Lab" "UW Virology Lab" "https://www.epicov.org/acknowledgement/44/84/EPI_ISL_12784484.json"
50138 "USA/WA-CDC-UW22050199523/2022" "EPI_ISL_12784482" "ON689240.1" "Pavitra Roychoudhury et al" "UW Virology Lab" "UW Virology Lab" "https://www.epicov.org/acknowledgement/44/82/EPI_ISL_12784482.json"
50139 "USA/WA-CDC-UW22050202220/2022" "EPI_ISL_12805045" "ON689261.1" "Pavitra Roychoudhury et al" "UW Virology Lab" "UW Virology Lab" "https://www.epicov.org/acknowledgement/50/45/EPI_ISL_12805045.json"
50140 "USA/WA-CDC-UW22050204454/2022" "EPI_ISL_12805042" "ON689257.1" "Pavitra Roychoudhury et al" "UW Virology Lab" "UW Virology Lab" "https://www.epicov.org/acknowledgement/50/42/EPI_ISL_12805042.json"
50141 "USA/WA-CDC-UW22050234776/2022" "EPI_ISL_12805041" "ON689256.1" "Pavitra Roychoudhury et al" "UW Virology Lab" "UW Virology Lab" "https://www.epicov.org/acknowledgement/50/41/EPI_ISL_12805041.json"
50142 "USA/WA-CDC-UW22050255490/2022" "EPI_ISL_12805040" "ON689255.1" "Pavitra Roychoudhury et al" "UW Virology Lab" "UW Virology Lab" "https://www.epicov.org/acknowledgement/50/40/EPI_ISL_12805040.json"
50143 "USA/WA-CDC-UW22050257113/2022" "EPI_ISL_12805047" "ON689262.1" "Pavitra Roychoudhury et al" "UW Virology Lab" "UW Virology Lab" "https://www.epicov.org/acknowledgement/50/47/EPI_ISL_12805047.json"
50144 "USA/WA-CDC-UW22050271835/2022" "EPI_ISL_12805048" "ON689263.1" "Pavitra Roychoudhury et al" "UW Virology Lab" "UW Virology Lab" "https://www.epicov.org/acknowledgement/50/48/EPI_ISL_12805048.json"
50145 "USA/WA-CDC-UW22050280007/2022" "EPI_ISL_12805044" "ON689259.1" "Pavitra Roychoudhury et al" "UW Virology Lab" "UW Virology Lab" "https://www.epicov.org/acknowledgement/50/44/EPI_ISL_12805044.json"
50146 "USA/WA-CDC-UW22050282568/2022" "EPI_ISL_12784440" "ON689264.1" "Pavitra Roychoudhury et al" "UW Virology Lab" "UW Virology Lab" "https://www.epicov.org/acknowledgement/44/40/EPI_ISL_12784440.json"
50147 "USA/WA-CDC-UW22050291630/2022" "EPI_ISL_12805043" "ON689258.1" "Pavitra Roychoudhury et al" "UW Virology Lab" "UW Virology Lab" "https://www.epicov.org/acknowledgement/50/43/EPI_ISL_12805043.json"
50148 "USA/WA-CDC-UW22050294860/2022" "EPI_ISL_12805046" "ON689260.1" "Pavitra Roychoudhury et al" "UW Virology Lab" "UW Virology Lab" "https://www.epicov.org/acknowledgement/50/46/EPI_ISL_12805046.json"
50149 "USA/WA-CDC-UW22050309374/2022" "EPI_ISL_12805039" "ON689265.1" "Pavitra Roychoudhury et al" "UW Virology Lab" "UW Virology Lab" "https://www.epicov.org/acknowledgement/50/39/EPI_ISL_12805039.json"
50150 "USA/WA-CDC-UW22050358530/2022" "EPI_ISL_12784439" "ON689267.1" "Pavitra Roychoudhury et al" "UW Virology Lab" "UW Virology Lab" "https://www.epicov.org/acknowledgement/44/39/EPI_ISL_12784439.json"
50151 "USA/WA-CDC-UW22050361708/2022" "EPI_ISL_12805038" "ON689266.1" "Pavitra Roychoudhury et al" "UW Virology Lab" "UW Virology Lab" "https://www.epicov.org/acknowledgement/50/38/EPI_ISL_12805038.json"
50152 "USA/WA-CDC-UW22050473062/2022" "EPI_ISL_12805037" "ON689268.1" "Pavitra Roychoudhury et al" "UW Virology Lab" "UW Virology Lab" "https://www.epicov.org/acknowledgement/50/37/EPI_ISL_12805037.json"
50153 "USA/WA-CDC-UW22050500816/2022" "EPI_ISL_12805033" "ON689272.1" "Pavitra Roychoudhury et al" "UW Virology Lab" "UW Virology Lab" "https://www.epicov.org/acknowledgement/50/33/EPI_ISL_12805033.json"
50154 "USA/WA-CDC-UW22050506411/2022" "EPI_ISL_12805036" "ON689269.1" "Pavitra Roychoudhury et al" "UW Virology Lab" "UW Virology Lab" "https://www.epicov.org/acknowledgement/50/36/EPI_ISL_12805036.json"
50155 "USA/WA-CDC-UW22050524089/2022" "EPI_ISL_12805035" "ON689270.1" "Pavitra Roychoudhury et al" "UW Virology Lab" "UW Virology Lab" "https://www.epicov.org/acknowledgement/50/35/EPI_ISL_12805035.json"
50156 "USA/WA-CDC-UW22050536450/2022" "EPI_ISL_12805034" "ON689271.1" "Pavitra Roychoudhury et al" "UW Virology Lab" "UW Virology Lab" "https://www.epicov.org/acknowledgement/50/34/EPI_ISL_12805034.json"
50157 "USA/WA-CDC-UW22050610721/2022" "EPI_ISL_12805025" "ON689278.1" "Pavitra Roychoudhury et al" "UW Virology Lab" "UW Virology Lab" "https://www.epicov.org/acknowledgement/50/25/EPI_ISL_12805025.json"
50158 "USA/WA-CDC-UW22050611690/2022" "EPI_ISL_12805027" "ON689273.1" "Pavitra Roychoudhury et al" "UW Virology Lab" "UW Virology Lab" "https://www.epicov.org/acknowledgement/50/27/EPI_ISL_12805027.json"
50159 "USA/WA-CDC-UW22050611770/2022" "EPI_ISL_12805024" "ON689277.1" "Pavitra Roychoudhury et al" "UW Virology Lab" "UW Virology Lab" "https://www.epicov.org/acknowledgement/50/24/EPI_ISL_12805024.json"
50160 "USA/WA-CDC-UW22050620632/2022" "EPI_ISL_12805020" "ON689274.1" "Pavitra Roychoudhury et al" "UW Virology Lab" "UW Virology Lab" "https://www.epicov.org/acknowledgement/50/20/EPI_ISL_12805020.json"
50161 "USA/WA-CDC-UW22050623787/2022" "EPI_ISL_12805032" "ON689283.1" "Pavitra Roychoudhury et al" "UW Virology Lab" "UW Virology Lab" "https://www.epicov.org/acknowledgement/50/32/EPI_ISL_12805032.json"
50162 "USA/WA-CDC-UW22050625531/2022" "EPI_ISL_12919450" "ON688715.1" "Pavitra Roychoudhury et al" "UW Virology Lab" "UW Virology Lab" "https://www.epicov.org/acknowledgement/94/50/EPI_ISL_12919450.json"
50163 "USA/WA-CDC-UW22050626812/2022" "EPI_ISL_12805023" "ON689276.1" "Pavitra Roychoudhury et al" "UW Virology Lab" "UW Virology Lab" "https://www.epicov.org/acknowledgement/50/23/EPI_ISL_12805023.json"
50164 "USA/WA-CDC-UW22050630844/2022" "EPI_ISL_12805030" "ON689282.1" "Pavitra Roychoudhury et al" "UW Virology Lab" "UW Virology Lab" "https://www.epicov.org/acknowledgement/50/30/EPI_ISL_12805030.json"
50165 "USA/WA-CDC-UW22050636876/2022" "EPI_ISL_12805021" "ON689281.1" "Pavitra Roychoudhury et al" "UW Virology Lab" "UW Virology Lab" "https://www.epicov.org/acknowledgement/50/21/EPI_ISL_12805021.json"
50166 "USA/WA-CDC-UW22050657990/2022" "EPI_ISL_12805031" "?" "Pavitra Roychoudhury et al" "UW Virology Lab" "UW Virology Lab" "https://www.epicov.org/acknowledgement/50/31/EPI_ISL_12805031.json"
50167 "USA/WA-CDC-UW22050662630/2022" "EPI_ISL_12805029" "ON689284.1" "Pavitra Roychoudhury et al" "UW Virology Lab" "UW Virology Lab" "https://www.epicov.org/acknowledgement/50/29/EPI_ISL_12805029.json"
50168 "USA/WA-CDC-UW22050669922/2022" "EPI_ISL_12805028" "ON689280.1" "Pavitra Roychoudhury et al" "UW Virology Lab" "UW Virology Lab" "https://www.epicov.org/acknowledgement/50/28/EPI_ISL_12805028.json"
50169 "USA/WA-CDC-UW22050693333/2022" "EPI_ISL_12805022" "ON689275.1" "Pavitra Roychoudhury et al" "UW Virology Lab" "UW Virology Lab" "https://www.epicov.org/acknowledgement/50/22/EPI_ISL_12805022.json"
50170 "USA/WA-CDC-UW22050699263/2022" "EPI_ISL_12805026" "ON689279.1" "Pavitra Roychoudhury et al" "UW Virology Lab" "UW Virology Lab" "https://www.epicov.org/acknowledgement/50/26/EPI_ISL_12805026.json"
50171 "USA/WA-CDC-UW22050702766/2022" "EPI_ISL_12805009" "ON689295.1" "Pavitra Roychoudhury et al" "UW Virology Lab" "UW Virology Lab" "https://www.epicov.org/acknowledgement/50/09/EPI_ISL_12805009.json"
50172 "USA/WA-CDC-UW22050706153/2022" "EPI_ISL_12805005" "ON689309.1" "Pavitra Roychoudhury et al" "UW Virology Lab" "UW Virology Lab" "https://www.epicov.org/acknowledgement/50/05/EPI_ISL_12805005.json"
50173 "USA/WA-CDC-UW22050711376/2022" "EPI_ISL_12804996" "ON689310.1" "Pavitra Roychoudhury et al" "UW Virology Lab" "UW Virology Lab" "https://www.epicov.org/acknowledgement/49/96/EPI_ISL_12804996.json"
50174 "USA/WA-CDC-UW22050712866/2022" "EPI_ISL_12804994" "ON689308.1" "Pavitra Roychoudhury et al" "UW Virology Lab" "UW Virology Lab" "https://www.epicov.org/acknowledgement/49/94/EPI_ISL_12804994.json"
50175 "USA/WA-CDC-UW22050714042/2022" "EPI_ISL_12805011" "ON689293.1" "Pavitra Roychoudhury et al" "UW Virology Lab" "UW Virology Lab" "https://www.epicov.org/acknowledgement/50/11/EPI_ISL_12805011.json"
50176 "USA/WA-CDC-UW22050716388/2022" "EPI_ISL_12805002" "ON689301.1" "Pavitra Roychoudhury et al" "UW Virology Lab" "UW Virology Lab" "https://www.epicov.org/acknowledgement/50/02/EPI_ISL_12805002.json"
50177 "USA/WA-CDC-UW22050718985/2022" "EPI_ISL_12805003" "ON689300.1" "Pavitra Roychoudhury et al" "UW Virology Lab" "UW Virology Lab" "https://www.epicov.org/acknowledgement/50/03/EPI_ISL_12805003.json"
50178 "USA/WA-CDC-UW22050721571/2022" "EPI_ISL_12805004" "ON689299.1" "Pavitra Roychoudhury et al" "UW Virology Lab" "UW Virology Lab" "https://www.epicov.org/acknowledgement/50/04/EPI_ISL_12805004.json"
50179 "USA/WA-CDC-UW22050722089/2022" "EPI_ISL_12805008" "ON689296.1" "Pavitra Roychoudhury et al" "UW Virology Lab" "UW Virology Lab" "https://www.epicov.org/acknowledgement/50/08/EPI_ISL_12805008.json"
50180 "USA/WA-CDC-UW22050724393/2022" "EPI_ISL_12804998" "ON689305.1" "Pavitra Roychoudhury et al" "UW Virology Lab" "UW Virology Lab" "https://www.epicov.org/acknowledgement/49/98/EPI_ISL_12804998.json"
50181 "USA/WA-CDC-UW22050735590/2022" "EPI_ISL_12805014" "ON689298.1" "Pavitra Roychoudhury et al" "UW Virology Lab" "UW Virology Lab" "https://www.epicov.org/acknowledgement/50/14/EPI_ISL_12805014.json"
50182 "USA/WA-CDC-UW22050738562/2022" "EPI_ISL_12804999" "ON689304.1" "Pavitra Roychoudhury et al" "UW Virology Lab" "UW Virology Lab" "https://www.epicov.org/acknowledgement/49/99/EPI_ISL_12804999.json"
50183 "USA/WA-CDC-UW22050739167/2022" "EPI_ISL_12805013" "ON689291.1" "Pavitra Roychoudhury et al" "UW Virology Lab" "UW Virology Lab" "https://www.epicov.org/acknowledgement/50/13/EPI_ISL_12805013.json"
50184 "USA/WA-CDC-UW22050742713/2022" "EPI_ISL_12805006" "ON689290.1" "Pavitra Roychoudhury et al" "UW Virology Lab" "UW Virology Lab" "https://www.epicov.org/acknowledgement/50/06/EPI_ISL_12805006.json"
50185 "USA/WA-CDC-UW22050750377/2022" "EPI_ISL_12805018" "ON689286.1" "Pavitra Roychoudhury et al" "UW Virology Lab" "UW Virology Lab" "https://www.epicov.org/acknowledgement/50/18/EPI_ISL_12805018.json"
50186 "USA/WA-CDC-UW22050755404/2022" "EPI_ISL_12805019" "ON689285.1" "Pavitra Roychoudhury et al" "UW Virology Lab" "UW Virology Lab" "https://www.epicov.org/acknowledgement/50/19/EPI_ISL_12805019.json"
50187 "USA/WA-CDC-UW22050771374/2022" "EPI_ISL_12805010" "ON689294.1" "Pavitra Roychoudhury et al" "UW Virology Lab" "UW Virology Lab" "https://www.epicov.org/acknowledgement/50/10/EPI_ISL_12805010.json"
50188 "USA/WA-CDC-UW22050771875/2022" "EPI_ISL_12805012" "ON689292.1" "Pavitra Roychoudhury et al" "UW Virology Lab" "UW Virology Lab" "https://www.epicov.org/acknowledgement/50/12/EPI_ISL_12805012.json"
50189 "USA/WA-CDC-UW22050780674/2022" "EPI_ISL_12805001" "ON689302.1" "Pavitra Roychoudhury et al" "UW Virology Lab" "UW Virology Lab" "https://www.epicov.org/acknowledgement/50/01/EPI_ISL_12805001.json"
50190 "USA/WA-CDC-UW22050786021/2022" "EPI_ISL_12804997" "ON689306.1" "Pavitra Roychoudhury et al" "UW Virology Lab" "UW Virology Lab" "https://www.epicov.org/acknowledgement/49/97/EPI_ISL_12804997.json"
50191 "USA/WA-CDC-UW22050787302/2022" "EPI_ISL_12805000" "ON689303.1" "Pavitra Roychoudhury et al" "UW Virology Lab" "UW Virology Lab" "https://www.epicov.org/acknowledgement/50/00/EPI_ISL_12805000.json"
50192 "USA/WA-CDC-UW22050789278/2022" "EPI_ISL_12805017" "ON689287.1" "Pavitra Roychoudhury et al" "UW Virology Lab" "UW Virology Lab" "https://www.epicov.org/acknowledgement/50/17/EPI_ISL_12805017.json"
50193 "USA/WA-CDC-UW22050795221/2022" "EPI_ISL_12805016" "ON689288.1" "Pavitra Roychoudhury et al" "UW Virology Lab" "UW Virology Lab" "https://www.epicov.org/acknowledgement/50/16/EPI_ISL_12805016.json"
50194 "USA/WA-CDC-UW22050796763/2022" "EPI_ISL_12805007" "ON689297.1" "Pavitra Roychoudhury et al" "UW Virology Lab" "UW Virology Lab" "https://www.epicov.org/acknowledgement/50/07/EPI_ISL_12805007.json"
50195 "USA/WA-CDC-UW22050797095/2022" "EPI_ISL_12804995" "ON689307.1" "Pavitra Roychoudhury et al" "UW Virology Lab" "UW Virology Lab" "https://www.epicov.org/acknowledgement/49/95/EPI_ISL_12804995.json"
50196 "USA/WA-CDC-UW22050799117/2022" "EPI_ISL_12805015" "ON689289.1" "Pavitra Roychoudhury et al" "UW Virology Lab" "UW Virology Lab" "https://www.epicov.org/acknowledgement/50/15/EPI_ISL_12805015.json"
50197 "USA/WA-CDC-UW22050802790/2022" "EPI_ISL_12804987" "ON689333.1" "Pavitra Roychoudhury et al" "UW Virology Lab" "UW Virology Lab" "https://www.epicov.org/acknowledgement/49/87/EPI_ISL_12804987.json"
50198 "USA/WA-CDC-UW22050805919/2022" "EPI_ISL_12804986" "ON689334.1" "Pavitra Roychoudhury et al" "UW Virology Lab" "UW Virology Lab" "https://www.epicov.org/acknowledgement/49/86/EPI_ISL_12804986.json"
50199 "USA/WA-CDC-UW22050806805/2022" "EPI_ISL_12804984" "ON689328.1" "Pavitra Roychoudhury et al" "UW Virology Lab" "UW Virology Lab" "https://www.epicov.org/acknowledgement/49/84/EPI_ISL_12804984.json"
50200 "USA/WA-CDC-UW22050813510/2022" "EPI_ISL_12804990" "ON689330.1" "Pavitra Roychoudhury et al" "UW Virology Lab" "UW Virology Lab" "https://www.epicov.org/acknowledgement/49/90/EPI_ISL_12804990.json"
50201 "USA/WA-CDC-UW22050817504/2022" "EPI_ISL_12804992" "ON689317.1" "Pavitra Roychoudhury et al" "UW Virology Lab" "UW Virology Lab" "https://www.epicov.org/acknowledgement/49/92/EPI_ISL_12804992.json"
50202 "USA/WA-CDC-UW22050817656/2022" "EPI_ISL_12804968" "ON689311.1" "Pavitra Roychoudhury et al" "UW Virology Lab" "UW Virology Lab" "https://www.epicov.org/acknowledgement/49/68/EPI_ISL_12804968.json"
50203 "USA/WA-CDC-UW22050822082/2022" "EPI_ISL_12804971" "ON689314.1" "Pavitra Roychoudhury et al" "UW Virology Lab" "UW Virology Lab" "https://www.epicov.org/acknowledgement/49/71/EPI_ISL_12804971.json"
50204 "USA/WA-CDC-UW22050822512/2022" "EPI_ISL_12804982" "ON689326.1" "Pavitra Roychoudhury et al" "UW Virology Lab" "UW Virology Lab" "https://www.epicov.org/acknowledgement/49/82/EPI_ISL_12804982.json"
50205 "USA/WA-CDC-UW22050831518/2022" "EPI_ISL_12804991" "ON689332.1" "Pavitra Roychoudhury et al" "UW Virology Lab" "UW Virology Lab" "https://www.epicov.org/acknowledgement/49/91/EPI_ISL_12804991.json"
50206 "USA/WA-CDC-UW22050833148/2022" "EPI_ISL_12804979" "ON689323.1" "Pavitra Roychoudhury et al" "UW Virology Lab" "UW Virology Lab" "https://www.epicov.org/acknowledgement/49/79/EPI_ISL_12804979.json"
50207 "USA/WA-CDC-UW22050842341/2022" "EPI_ISL_12804977" "ON689321.1" "Pavitra Roychoudhury et al" "UW Virology Lab" "UW Virology Lab" "https://www.epicov.org/acknowledgement/49/77/EPI_ISL_12804977.json"
50208 "USA/WA-CDC-UW22050842399/2022" "EPI_ISL_12804981" "ON689325.1" "Pavitra Roychoudhury et al" "UW Virology Lab" "UW Virology Lab" "https://www.epicov.org/acknowledgement/49/81/EPI_ISL_12804981.json"
50209 "USA/WA-CDC-UW22050843139/2022" "EPI_ISL_12804988" "ON689336.1" "Pavitra Roychoudhury et al" "UW Virology Lab" "UW Virology Lab" "https://www.epicov.org/acknowledgement/49/88/EPI_ISL_12804988.json"
50210 "USA/WA-CDC-UW22050843343/2022" "EPI_ISL_12804989" "ON689331.1" "Pavitra Roychoudhury et al" "UW Virology Lab" "UW Virology Lab" "https://www.epicov.org/acknowledgement/49/89/EPI_ISL_12804989.json"
50211 "USA/WA-CDC-UW22050852202/2022" "EPI_ISL_12804985" "ON689335.1" "Pavitra Roychoudhury et al" "UW Virology Lab" "UW Virology Lab" "https://www.epicov.org/acknowledgement/49/85/EPI_ISL_12804985.json"
50212 "USA/WA-CDC-UW22050855843/2022" "EPI_ISL_12804974" "ON689327.1" "Pavitra Roychoudhury et al" "UW Virology Lab" "UW Virology Lab" "https://www.epicov.org/acknowledgement/49/74/EPI_ISL_12804974.json"
50213 "USA/WA-CDC-UW22050857882/2022" "EPI_ISL_12804980" "ON689324.1" "Pavitra Roychoudhury et al" "UW Virology Lab" "UW Virology Lab" "https://www.epicov.org/acknowledgement/49/80/EPI_ISL_12804980.json"
50214 "USA/WA-CDC-UW22050868413/2022" "EPI_ISL_12804972" "ON689315.1" "Pavitra Roychoudhury et al" "UW Virology Lab" "UW Virology Lab" "https://www.epicov.org/acknowledgement/49/72/EPI_ISL_12804972.json"
50215 "USA/WA-CDC-UW22050868900/2022" "EPI_ISL_12804969" "ON689312.1" "Pavitra Roychoudhury et al" "UW Virology Lab" "UW Virology Lab" "https://www.epicov.org/acknowledgement/49/69/EPI_ISL_12804969.json"
50216 "USA/WA-CDC-UW22050875542/2022" "EPI_ISL_12804993" "ON689318.1" "Pavitra Roychoudhury et al" "UW Virology Lab" "UW Virology Lab" "https://www.epicov.org/acknowledgement/49/93/EPI_ISL_12804993.json"
50217 "USA/WA-CDC-UW22050878990/2022" "EPI_ISL_12804978" "ON689322.1" "Pavitra Roychoudhury et al" "UW Virology Lab" "UW Virology Lab" "https://www.epicov.org/acknowledgement/49/78/EPI_ISL_12804978.json"
50218 "USA/WA-CDC-UW22050880010/2022" "EPI_ISL_12804975" "ON689319.1" "Pavitra Roychoudhury et al" "UW Virology Lab" "UW Virology Lab" "https://www.epicov.org/acknowledgement/49/75/EPI_ISL_12804975.json"
50219 "USA/WA-CDC-UW22050884651/2022" "EPI_ISL_12804970" "ON689313.1" "Pavitra Roychoudhury et al" "UW Virology Lab" "UW Virology Lab" "https://www.epicov.org/acknowledgement/49/70/EPI_ISL_12804970.json"
50220 "USA/WA-CDC-UW22050891876/2022" "EPI_ISL_12804976" "ON689320.1" "Pavitra Roychoudhury et al" "UW Virology Lab" "UW Virology Lab" "https://www.epicov.org/acknowledgement/49/76/EPI_ISL_12804976.json"
50221 "USA/WA-CDC-UW22050892414/2022" "EPI_ISL_12804973" "ON689316.1" "Pavitra Roychoudhury et al" "UW Virology Lab" "UW Virology Lab" "https://www.epicov.org/acknowledgement/49/73/EPI_ISL_12804973.json"
50222 "USA/WA-CDC-UW22050898926/2022" "EPI_ISL_12804983" "ON689329.1" "Pavitra Roychoudhury et al" "UW Virology Lab" "UW Virology Lab" "https://www.epicov.org/acknowledgement/49/83/EPI_ISL_12804983.json"
50223 "USA/WA-CDC-UW22050903250/2022" "EPI_ISL_12804958" "ON689365.1" "Pavitra Roychoudhury et al" "UW Virology Lab" "UW Virology Lab" "https://www.epicov.org/acknowledgement/49/58/EPI_ISL_12804958.json"
50224 "USA/WA-CDC-UW22050905412/2022" "EPI_ISL_12804931" "ON689349.1" "Pavitra Roychoudhury et al" "UW Virology Lab" "UW Virology Lab" "https://www.epicov.org/acknowledgement/49/31/EPI_ISL_12804931.json"
50225 "USA/WA-CDC-UW22050909712/2022" "EPI_ISL_12804943" "ON689338.1" "Pavitra Roychoudhury et al" "UW Virology Lab" "UW Virology Lab" "https://www.epicov.org/acknowledgement/49/43/EPI_ISL_12804943.json"
50226 "USA/WA-CDC-UW22050912096/2022" "EPI_ISL_12804934" "ON689347.1" "Pavitra Roychoudhury et al" "UW Virology Lab" "UW Virology Lab" "https://www.epicov.org/acknowledgement/49/34/EPI_ISL_12804934.json"
50227 "USA/WA-CDC-UW22050920218/2022" "EPI_ISL_12804936" "ON689345.1" "Pavitra Roychoudhury et al" "UW Virology Lab" "UW Virology Lab" "https://www.epicov.org/acknowledgement/49/36/EPI_ISL_12804936.json"
50228 "USA/WA-CDC-UW22050922103/2022" "EPI_ISL_12804965" "ON689359.1" "Pavitra Roychoudhury et al" "UW Virology Lab" "UW Virology Lab" "https://www.epicov.org/acknowledgement/49/65/EPI_ISL_12804965.json"
50229 "USA/WA-CDC-UW22050924001/2022" "EPI_ISL_12804963" "ON689360.1" "Pavitra Roychoudhury et al" "UW Virology Lab" "UW Virology Lab" "https://www.epicov.org/acknowledgement/49/63/EPI_ISL_12804963.json"
50230 "USA/WA-CDC-UW22050936647/2022" "EPI_ISL_12804959" "ON689364.1" "Pavitra Roychoudhury et al" "UW Virology Lab" "UW Virology Lab" "https://www.epicov.org/acknowledgement/49/59/EPI_ISL_12804959.json"
50231 "USA/WA-CDC-UW22050937074/2022" "EPI_ISL_12804949" "ON689373.1" "Pavitra Roychoudhury et al" "UW Virology Lab" "UW Virology Lab" "https://www.epicov.org/acknowledgement/49/49/EPI_ISL_12804949.json"
50232 "USA/WA-CDC-UW22050937445/2022" "EPI_ISL_12804962" "ON689361.1" "Pavitra Roychoudhury et al" "UW Virology Lab" "UW Virology Lab" "https://www.epicov.org/acknowledgement/49/62/EPI_ISL_12804962.json"
50233 "USA/WA-CDC-UW22050939857/2022" "EPI_ISL_12804956" "ON689366.1" "Pavitra Roychoudhury et al" "UW Virology Lab" "UW Virology Lab" "https://www.epicov.org/acknowledgement/49/56/EPI_ISL_12804956.json"
50234 "USA/WA-CDC-UW22050942270/2022" "EPI_ISL_12804942" "ON689339.1" "Pavitra Roychoudhury et al" "UW Virology Lab" "UW Virology Lab" "https://www.epicov.org/acknowledgement/49/42/EPI_ISL_12804942.json"
50235 "USA/WA-CDC-UW22050955590/2022" "EPI_ISL_12804940" "ON689341.1" "Pavitra Roychoudhury et al" "UW Virology Lab" "UW Virology Lab" "https://www.epicov.org/acknowledgement/49/40/EPI_ISL_12804940.json"
50236 "USA/WA-CDC-UW22050956847/2022" "EPI_ISL_12804929" "ON689351.1" "Pavitra Roychoudhury et al" "UW Virology Lab" "UW Virology Lab" "https://www.epicov.org/acknowledgement/49/29/EPI_ISL_12804929.json"
50237 "USA/WA-CDC-UW22050957040/2022" "EPI_ISL_12804961" "ON689362.1" "Pavitra Roychoudhury et al" "UW Virology Lab" "UW Virology Lab" "https://www.epicov.org/acknowledgement/49/61/EPI_ISL_12804961.json"
50238 "USA/WA-CDC-UW22050957332/2022" "EPI_ISL_12804944" "ON689343.1" "Pavitra Roychoudhury et al" "UW Virology Lab" "UW Virology Lab" "https://www.epicov.org/acknowledgement/49/44/EPI_ISL_12804944.json"
50239 "USA/WA-CDC-UW22050957600/2022" "EPI_ISL_12804946" "ON689354.1" "Pavitra Roychoudhury et al" "UW Virology Lab" "UW Virology Lab" "https://www.epicov.org/acknowledgement/49/46/EPI_ISL_12804946.json"
50240 "USA/WA-CDC-UW22050957797/2022" "EPI_ISL_12804952" "ON689370.1" "Pavitra Roychoudhury et al" "UW Virology Lab" "UW Virology Lab" "https://www.epicov.org/acknowledgement/49/52/EPI_ISL_12804952.json"
50241 "USA/WA-CDC-UW22050959324/2022" "EPI_ISL_12804950" "ON689372.1" "Pavitra Roychoudhury et al" "UW Virology Lab" "UW Virology Lab" "https://www.epicov.org/acknowledgement/49/50/EPI_ISL_12804950.json"
50242 "USA/WA-CDC-UW22050961722/2022" "EPI_ISL_12804939" "ON689342.1" "Pavitra Roychoudhury et al" "UW Virology Lab" "UW Virology Lab" "https://www.epicov.org/acknowledgement/49/39/EPI_ISL_12804939.json"
50243 "USA/WA-CDC-UW22050964050/2022" "EPI_ISL_12804945" "ON689352.1" "Pavitra Roychoudhury et al" "UW Virology Lab" "UW Virology Lab" "https://www.epicov.org/acknowledgement/49/45/EPI_ISL_12804945.json"
50244 "USA/WA-CDC-UW22050964994/2022" "EPI_ISL_12804960" "ON689363.1" "Pavitra Roychoudhury et al" "UW Virology Lab" "UW Virology Lab" "https://www.epicov.org/acknowledgement/49/60/EPI_ISL_12804960.json"
50245 "USA/WA-CDC-UW22050965766/2022" "EPI_ISL_12804935" "ON689346.1" "Pavitra Roychoudhury et al" "UW Virology Lab" "UW Virology Lab" "https://www.epicov.org/acknowledgement/49/35/EPI_ISL_12804935.json"
50246 "USA/WA-CDC-UW22050968920/2022" "EPI_ISL_12804951" "ON689371.1" "Pavitra Roychoudhury et al" "UW Virology Lab" "UW Virology Lab" "https://www.epicov.org/acknowledgement/49/51/EPI_ISL_12804951.json"
50247 "USA/WA-CDC-UW22050969175/2022" "EPI_ISL_12804964" "ON689375.1" "Pavitra Roychoudhury et al" "UW Virology Lab" "UW Virology Lab" "https://www.epicov.org/acknowledgement/49/64/EPI_ISL_12804964.json"
50248 "USA/WA-CDC-UW22050970033/2022" "EPI_ISL_12804948" "ON689356.1" "Pavitra Roychoudhury et al" "UW Virology Lab" "UW Virology Lab" "https://www.epicov.org/acknowledgement/49/48/EPI_ISL_12804948.json"
50249 "USA/WA-CDC-UW22050970220/2022" "EPI_ISL_12804932" "ON689348.1" "Pavitra Roychoudhury et al" "UW Virology Lab" "UW Virology Lab" "https://www.epicov.org/acknowledgement/49/32/EPI_ISL_12804932.json"
50250 "USA/WA-CDC-UW22050972177/2022" "EPI_ISL_12804966" "ON689358.1" "Pavitra Roychoudhury et al" "UW Virology Lab" "UW Virology Lab" "https://www.epicov.org/acknowledgement/49/66/EPI_ISL_12804966.json"
50251 "USA/WA-CDC-UW22050972731/2022" "EPI_ISL_12804933" "ON689344.1" "Pavitra Roychoudhury et al" "UW Virology Lab" "UW Virology Lab" "https://www.epicov.org/acknowledgement/49/33/EPI_ISL_12804933.json"
50252 "USA/WA-CDC-UW22050975316/2022" "EPI_ISL_12804938" "ON689337.1" "Pavitra Roychoudhury et al" "UW Virology Lab" "UW Virology Lab" "https://www.epicov.org/acknowledgement/49/38/EPI_ISL_12804938.json"
50253 "USA/WA-CDC-UW22050982271/2022" "EPI_ISL_12804955" "ON689367.1" "Pavitra Roychoudhury et al" "UW Virology Lab" "UW Virology Lab" "https://www.epicov.org/acknowledgement/49/55/EPI_ISL_12804955.json"
50254 "USA/WA-CDC-UW22050984058/2022" "EPI_ISL_12804937" "ON689353.1" "Pavitra Roychoudhury et al" "UW Virology Lab" "UW Virology Lab" "https://www.epicov.org/acknowledgement/49/37/EPI_ISL_12804937.json"
50255 "USA/WA-CDC-UW22050986036/2022" "EPI_ISL_12804957" "ON689355.1" "Pavitra Roychoudhury et al" "UW Virology Lab" "UW Virology Lab" "https://www.epicov.org/acknowledgement/49/57/EPI_ISL_12804957.json"
50256 "USA/WA-CDC-UW22050992169/2022" "EPI_ISL_12804947" "ON689374.1" "Pavitra Roychoudhury et al" "UW Virology Lab" "UW Virology Lab" "https://www.epicov.org/acknowledgement/49/47/EPI_ISL_12804947.json"
50257 "USA/WA-CDC-UW22050992314/2022" "EPI_ISL_12804953" "ON689369.1" "Pavitra Roychoudhury et al" "UW Virology Lab" "UW Virology Lab" "https://www.epicov.org/acknowledgement/49/53/EPI_ISL_12804953.json"
50258 "USA/WA-CDC-UW22050993919/2022" "EPI_ISL_12804967" "ON689357.1" "Pavitra Roychoudhury et al" "UW Virology Lab" "UW Virology Lab" "https://www.epicov.org/acknowledgement/49/67/EPI_ISL_12804967.json"
50259 "USA/WA-CDC-UW22050995032/2022" "EPI_ISL_12804930" "ON689350.1" "Pavitra Roychoudhury et al" "UW Virology Lab" "UW Virology Lab" "https://www.epicov.org/acknowledgement/49/30/EPI_ISL_12804930.json"
50260 "USA/WA-CDC-UW22050996219/2022" "EPI_ISL_12804954" "ON689368.1" "Pavitra Roychoudhury et al" "UW Virology Lab" "UW Virology Lab" "https://www.epicov.org/acknowledgement/49/54/EPI_ISL_12804954.json"
50261 "USA/WA-CDC-UW22050999222/2022" "EPI_ISL_12804941" "ON689340.1" "Pavitra Roychoudhury et al" "UW Virology Lab" "UW Virology Lab" "https://www.epicov.org/acknowledgement/49/41/EPI_ISL_12804941.json"
50262 "USA/WA-CDC-UW22051003266/2022" "EPI_ISL_12874425" "ON689038.1" "Pavitra Roychoudhury et al" "UW Virology Lab" "UW Virology Lab" "https://www.epicov.org/acknowledgement/44/25/EPI_ISL_12874425.json"
50263 "USA/WA-CDC-UW22051009663/2022" "EPI_ISL_12874404" "ON689034.1" "Pavitra Roychoudhury et al" "UW Virology Lab" "UW Virology Lab" "https://www.epicov.org/acknowledgement/44/04/EPI_ISL_12874404.json"
50264 "USA/WA-CDC-UW22051012328/2022" "EPI_ISL_12874423" "ON689030.1" "Pavitra Roychoudhury et al" "UW Virology Lab" "UW Virology Lab" "https://www.epicov.org/acknowledgement/44/23/EPI_ISL_12874423.json"
50265 "USA/WA-CDC-UW22051019174/2022" "EPI_ISL_12874426" "ON689044.1" "Pavitra Roychoudhury et al" "UW Virology Lab" "UW Virology Lab" "https://www.epicov.org/acknowledgement/44/26/EPI_ISL_12874426.json"
50266 "USA/WA-CDC-UW22051021070/2022" "EPI_ISL_12874406" "ON689042.1" "Pavitra Roychoudhury et al" "UW Virology Lab" "UW Virology Lab" "https://www.epicov.org/acknowledgement/44/06/EPI_ISL_12874406.json"
50267 "USA/WA-CDC-UW22051027474/2022" "EPI_ISL_12874402" "ON689031.1" "Pavitra Roychoudhury et al" "UW Virology Lab" "UW Virology Lab" "https://www.epicov.org/acknowledgement/44/02/EPI_ISL_12874402.json"
50268 "USA/WA-CDC-UW22051040032/2022" "EPI_ISL_12874420" "ON689041.1" "Pavitra Roychoudhury et al" "UW Virology Lab" "UW Virology Lab" "https://www.epicov.org/acknowledgement/44/20/EPI_ISL_12874420.json"
50269 "USA/WA-CDC-UW22051040898/2022" "EPI_ISL_12874424" "ON689039.1" "Pavitra Roychoudhury et al" "UW Virology Lab" "UW Virology Lab" "https://www.epicov.org/acknowledgement/44/24/EPI_ISL_12874424.json"
50270 "USA/WA-CDC-UW22051052205/2022" "EPI_ISL_12919449" "ON688716.1" "Pavitra Roychoudhury et al" "UW Virology Lab" "UW Virology Lab" "https://www.epicov.org/acknowledgement/94/49/EPI_ISL_12919449.json"
50271 "USA/WA-CDC-UW22051054888/2022" "EPI_ISL_12874422" "ON689040.1" "Pavitra Roychoudhury et al" "UW Virology Lab" "UW Virology Lab" "https://www.epicov.org/acknowledgement/44/22/EPI_ISL_12874422.json"
50272 "USA/WA-CDC-UW22051055700/2022" "EPI_ISL_12874403" "ON689032.1" "Pavitra Roychoudhury et al" "UW Virology Lab" "UW Virology Lab" "https://www.epicov.org/acknowledgement/44/03/EPI_ISL_12874403.json"
50273 "USA/WA-CDC-UW22051061891/2022" "EPI_ISL_12874410" "ON689035.1" "Pavitra Roychoudhury et al" "UW Virology Lab" "UW Virology Lab" "https://www.epicov.org/acknowledgement/44/10/EPI_ISL_12874410.json"
50274 "USA/WA-CDC-UW22051062126/2022" "EPI_ISL_12874389" "ON689033.1" "Pavitra Roychoudhury et al" "UW Virology Lab" "UW Virology Lab" "https://www.epicov.org/acknowledgement/43/89/EPI_ISL_12874389.json"
50275 "USA/WA-CDC-UW22051083845/2022" "EPI_ISL_12874427" "ON689037.1" "Pavitra Roychoudhury et al" "UW Virology Lab" "UW Virology Lab" "https://www.epicov.org/acknowledgement/44/27/EPI_ISL_12874427.json"
50276 "USA/WA-CDC-UW22051091617/2022" "EPI_ISL_12874407" "ON689043.1" "Pavitra Roychoudhury et al" "UW Virology Lab" "UW Virology Lab" "https://www.epicov.org/acknowledgement/44/07/EPI_ISL_12874407.json"
50277 "USA/WA-CDC-UW22051092587/2022" "EPI_ISL_12874405" "ON689036.1" "Pavitra Roychoudhury et al" "UW Virology Lab" "UW Virology Lab" "https://www.epicov.org/acknowledgement/44/05/EPI_ISL_12874405.json"
50278 "USA/WA-CDC-UW22051103992/2022" "EPI_ISL_12874430" "ON689047.1" "Pavitra Roychoudhury et al" "UW Virology Lab" "UW Virology Lab" "https://www.epicov.org/acknowledgement/44/30/EPI_ISL_12874430.json"
50279 "USA/WA-CDC-UW22051106703/2022" "EPI_ISL_12874408" "ON689048.1" "Pavitra Roychoudhury et al" "UW Virology Lab" "UW Virology Lab" "https://www.epicov.org/acknowledgement/44/08/EPI_ISL_12874408.json"
50280 "USA/WA-CDC-UW22051117334/2022" "EPI_ISL_12875463" "ON689052.1" "Pavitra Roychoudhury et al" "UW Virology Lab" "UW Virology Lab" "https://www.epicov.org/acknowledgement/54/63/EPI_ISL_12875463.json"
50281 "USA/WA-CDC-UW22051121257/2022" "EPI_ISL_12874400" "ON689050.1" "Pavitra Roychoudhury et al" "UW Virology Lab" "UW Virology Lab" "https://www.epicov.org/acknowledgement/44/00/EPI_ISL_12874400.json"
50282 "USA/WA-CDC-UW22051127260/2022" "EPI_ISL_12874396" "ON689061.1" "Pavitra Roychoudhury et al" "UW Virology Lab" "UW Virology Lab" "https://www.epicov.org/acknowledgement/43/96/EPI_ISL_12874396.json"
50283 "USA/WA-CDC-UW22051127840/2022" "EPI_ISL_12874399" "ON689053.1" "Pavitra Roychoudhury et al" "UW Virology Lab" "UW Virology Lab" "https://www.epicov.org/acknowledgement/43/99/EPI_ISL_12874399.json"
50284 "USA/WA-CDC-UW22051136686/2022" "EPI_ISL_12874431" "ON689051.1" "Pavitra Roychoudhury et al" "UW Virology Lab" "UW Virology Lab" "https://www.epicov.org/acknowledgement/44/31/EPI_ISL_12874431.json"
50285 "USA/WA-CDC-UW22051138134/2022" "EPI_ISL_12874409" "ON689057.1" "Pavitra Roychoudhury et al" "UW Virology Lab" "UW Virology Lab" "https://www.epicov.org/acknowledgement/44/09/EPI_ISL_12874409.json"
50286 "USA/WA-CDC-UW22051158884/2022" "EPI_ISL_12874414" "ON689045.1" "Pavitra Roychoudhury et al" "UW Virology Lab" "UW Virology Lab" "https://www.epicov.org/acknowledgement/44/14/EPI_ISL_12874414.json"
50287 "USA/WA-CDC-UW22051160394/2022" "EPI_ISL_12874417" "ON689058.1" "Pavitra Roychoudhury et al" "UW Virology Lab" "UW Virology Lab" "https://www.epicov.org/acknowledgement/44/17/EPI_ISL_12874417.json"
50288 "USA/WA-CDC-UW22051160413/2022" "EPI_ISL_12874411" "ON689060.1" "Pavitra Roychoudhury et al" "UW Virology Lab" "UW Virology Lab" "https://www.epicov.org/acknowledgement/44/11/EPI_ISL_12874411.json"
50289 "USA/WA-CDC-UW22051164529/2022" "EPI_ISL_12874432" "ON689059.1" "Pavitra Roychoudhury et al" "UW Virology Lab" "UW Virology Lab" "https://www.epicov.org/acknowledgement/44/32/EPI_ISL_12874432.json"
50290 "USA/WA-CDC-UW22051168991/2022" "EPI_ISL_12874416" "ON689056.1" "Pavitra Roychoudhury et al" "UW Virology Lab" "UW Virology Lab" "https://www.epicov.org/acknowledgement/44/16/EPI_ISL_12874416.json"
50291 "USA/WA-CDC-UW22051172570/2022" "EPI_ISL_12874397" "ON689055.1" "Pavitra Roychoudhury et al" "UW Virology Lab" "UW Virology Lab" "https://www.epicov.org/acknowledgement/43/97/EPI_ISL_12874397.json"
50292 "USA/WA-CDC-UW22051173605/2022" "EPI_ISL_12874398" "ON689054.1" "Pavitra Roychoudhury et al" "UW Virology Lab" "UW Virology Lab" "https://www.epicov.org/acknowledgement/43/98/EPI_ISL_12874398.json"
50293 "USA/WA-CDC-UW22051189949/2022" "EPI_ISL_12874433" "ON689049.1" "Pavitra Roychoudhury et al" "UW Virology Lab" "UW Virology Lab" "https://www.epicov.org/acknowledgement/44/33/EPI_ISL_12874433.json"
50294 "USA/WA-CDC-UW22051195408/2022" "EPI_ISL_12874401" "ON689046.1" "Pavitra Roychoudhury et al" "UW Virology Lab" "UW Virology Lab" "https://www.epicov.org/acknowledgement/44/01/EPI_ISL_12874401.json"
50295 "USA/WA-CDC-UW22051198374/2022" "EPI_ISL_12874388" "ON689062.1" "Pavitra Roychoudhury et al" "UW Virology Lab" "UW Virology Lab" "https://www.epicov.org/acknowledgement/43/88/EPI_ISL_12874388.json"
50296 "USA/WA-CDC-UW22051200186/2022" "EPI_ISL_12875432" "ON689063.1" "Pavitra Roychoudhury et al" "UW Virology Lab" "UW Virology Lab" "https://www.epicov.org/acknowledgement/54/32/EPI_ISL_12875432.json"
50297 "USA/WA-CDC-UW22051200639/2022" "EPI_ISL_12875443" "ON689102.1" "Pavitra Roychoudhury et al" "UW Virology Lab" "UW Virology Lab" "https://www.epicov.org/acknowledgement/54/43/EPI_ISL_12875443.json"
50298 "USA/WA-CDC-UW22051200940/2022" "EPI_ISL_12875442" "ON689083.1" "Pavitra Roychoudhury et al" "UW Virology Lab" "UW Virology Lab" "https://www.epicov.org/acknowledgement/54/42/EPI_ISL_12875442.json"
50299 "USA/WA-CDC-UW22051202581/2022" "EPI_ISL_12875397" "ON689114.1" "Pavitra Roychoudhury et al" "UW Virology Lab" "UW Virology Lab" "https://www.epicov.org/acknowledgement/53/97/EPI_ISL_12875397.json"
50300 "USA/WA-CDC-UW22051203191/2022" "EPI_ISL_12875416" "ON689106.1" "Pavitra Roychoudhury et al" "UW Virology Lab" "UW Virology Lab" "https://www.epicov.org/acknowledgement/54/16/EPI_ISL_12875416.json"
50301 "USA/WA-CDC-UW22051205129/2022" "EPI_ISL_12875390" "ON689108.1" "Pavitra Roychoudhury et al" "UW Virology Lab" "UW Virology Lab" "https://www.epicov.org/acknowledgement/53/90/EPI_ISL_12875390.json"
50302 "USA/WA-CDC-UW22051206663/2022" "EPI_ISL_12875413" "ON689124.1" "Pavitra Roychoudhury et al" "UW Virology Lab" "UW Virology Lab" "https://www.epicov.org/acknowledgement/54/13/EPI_ISL_12875413.json"
50303 "USA/WA-CDC-UW22051208374/2022" "EPI_ISL_12875446" "ON689100.1" "Pavitra Roychoudhury et al" "UW Virology Lab" "UW Virology Lab" "https://www.epicov.org/acknowledgement/54/46/EPI_ISL_12875446.json"
50304 "USA/WA-CDC-UW22051211103/2022" "EPI_ISL_12875401" "ON689118.1" "Pavitra Roychoudhury et al" "UW Virology Lab" "UW Virology Lab" "https://www.epicov.org/acknowledgement/54/01/EPI_ISL_12875401.json"
50305 "USA/WA-CDC-UW22051213191/2022" "EPI_ISL_12875387" "ON689117.1" "Pavitra Roychoudhury et al" "UW Virology Lab" "UW Virology Lab" "https://www.epicov.org/acknowledgement/53/87/EPI_ISL_12875387.json"
50306 "USA/WA-CDC-UW22051215352/2022" "EPI_ISL_12875405" "ON689131.1" "Pavitra Roychoudhury et al" "UW Virology Lab" "UW Virology Lab" "https://www.epicov.org/acknowledgement/54/05/EPI_ISL_12875405.json"
50307 "USA/WA-CDC-UW22051217770/2022" "EPI_ISL_12875424" "ON689077.1" "Pavitra Roychoudhury et al" "UW Virology Lab" "UW Virology Lab" "https://www.epicov.org/acknowledgement/54/24/EPI_ISL_12875424.json"
50308 "USA/WA-CDC-UW22051217927/2022" "EPI_ISL_12875404" "ON689132.1" "Pavitra Roychoudhury et al" "UW Virology Lab" "UW Virology Lab" "https://www.epicov.org/acknowledgement/54/04/EPI_ISL_12875404.json"
50309 "USA/WA-CDC-UW22051218663/2022" "EPI_ISL_12875461" "?" "Pavitra Roychoudhury et al" "UW Virology Lab" "UW Virology Lab" "https://www.epicov.org/acknowledgement/54/61/EPI_ISL_12875461.json"
50310 "USA/WA-CDC-UW22051218826/2022" "EPI_ISL_12875454" "ON689091.1" "Pavitra Roychoudhury et al" "UW Virology Lab" "UW Virology Lab" "https://www.epicov.org/acknowledgement/54/54/EPI_ISL_12875454.json"
50311 "USA/WA-CDC-UW22051220616/2022" "EPI_ISL_12875419" "ON689088.1" "Pavitra Roychoudhury et al" "UW Virology Lab" "UW Virology Lab" "https://www.epicov.org/acknowledgement/54/19/EPI_ISL_12875419.json"
50312 "USA/WA-CDC-UW22051223594/2022" "EPI_ISL_12875391" "ON689109.1" "Pavitra Roychoudhury et al" "UW Virology Lab" "UW Virology Lab" "https://www.epicov.org/acknowledgement/53/91/EPI_ISL_12875391.json"
50313 "USA/WA-CDC-UW22051223800/2022" "EPI_ISL_12875422" "?" "Pavitra Roychoudhury et al" "UW Virology Lab" "UW Virology Lab" "https://www.epicov.org/acknowledgement/54/22/EPI_ISL_12875422.json"
50314 "USA/WA-CDC-UW22051225006/2022" "EPI_ISL_12875448" "ON689084.1" "Pavitra Roychoudhury et al" "UW Virology Lab" "UW Virology Lab" "https://www.epicov.org/acknowledgement/54/48/EPI_ISL_12875448.json"
50315 "USA/WA-CDC-UW22051225525/2022" "EPI_ISL_12875400" "ON689105.1" "Pavitra Roychoudhury et al" "UW Virology Lab" "UW Virology Lab" "https://www.epicov.org/acknowledgement/54/00/EPI_ISL_12875400.json"
50316 "USA/WA-CDC-UW22051225833/2022" "EPI_ISL_12875460" "ON689097.1" "Pavitra Roychoudhury et al" "UW Virology Lab" "UW Virology Lab" "https://www.epicov.org/acknowledgement/54/60/EPI_ISL_12875460.json"
50317 "USA/WA-CDC-UW22051228107/2022" "EPI_ISL_12875462" "ON689098.1" "Pavitra Roychoudhury et al" "UW Virology Lab" "UW Virology Lab" "https://www.epicov.org/acknowledgement/54/62/EPI_ISL_12875462.json"
50318 "USA/WA-CDC-UW22051228148/2022" "EPI_ISL_12875423" "ON689078.1" "Pavitra Roychoudhury et al" "UW Virology Lab" "UW Virology Lab" "https://www.epicov.org/acknowledgement/54/23/EPI_ISL_12875423.json"
50319 "USA/WA-CDC-UW22051231723/2022" "EPI_ISL_12875427" "ON689074.1" "Pavitra Roychoudhury et al" "UW Virology Lab" "UW Virology Lab" "https://www.epicov.org/acknowledgement/54/27/EPI_ISL_12875427.json"
50320 "USA/WA-CDC-UW22051234205/2022" "EPI_ISL_12875403" "ON689120.1" "Pavitra Roychoudhury et al" "UW Virology Lab" "UW Virology Lab" "https://www.epicov.org/acknowledgement/54/03/EPI_ISL_12875403.json"
50321 "USA/WA-CDC-UW22051234348/2022" "EPI_ISL_12875426" "ON689072.1" "Pavitra Roychoudhury et al" "UW Virology Lab" "UW Virology Lab" "https://www.epicov.org/acknowledgement/54/26/EPI_ISL_12875426.json"
50322 "USA/WA-CDC-UW22051234492/2022" "EPI_ISL_12875434" "ON689065.1" "Pavitra Roychoudhury et al" "UW Virology Lab" "UW Virology Lab" "https://www.epicov.org/acknowledgement/54/34/EPI_ISL_12875434.json"
50323 "USA/WA-CDC-UW22051235814/2022" "EPI_ISL_12875449" "ON689085.1" "Pavitra Roychoudhury et al" "UW Virology Lab" "UW Virology Lab" "https://www.epicov.org/acknowledgement/54/49/EPI_ISL_12875449.json"
50324 "USA/WA-CDC-UW22051237947/2022" "EPI_ISL_12875402" "ON689121.1" "Pavitra Roychoudhury et al" "UW Virology Lab" "UW Virology Lab" "https://www.epicov.org/acknowledgement/54/02/EPI_ISL_12875402.json"
50325 "USA/WA-CDC-UW22051240348/2022" "EPI_ISL_12875409" "ON689133.1" "Pavitra Roychoudhury et al" "UW Virology Lab" "UW Virology Lab" "https://www.epicov.org/acknowledgement/54/09/EPI_ISL_12875409.json"
50326 "USA/WA-CDC-UW22051241072/2022" "EPI_ISL_12875412" "ON689127.1" "Pavitra Roychoudhury et al" "UW Virology Lab" "UW Virology Lab" "https://www.epicov.org/acknowledgement/54/12/EPI_ISL_12875412.json"
50327 "USA/WA-CDC-UW22051242441/2022" "EPI_ISL_12875433" "ON689064.1" "Pavitra Roychoudhury et al" "UW Virology Lab" "UW Virology Lab" "https://www.epicov.org/acknowledgement/54/33/EPI_ISL_12875433.json"
50328 "USA/WA-CDC-UW22051244386/2022" "EPI_ISL_12875411" "ON689125.1" "Pavitra Roychoudhury et al" "UW Virology Lab" "UW Virology Lab" "https://www.epicov.org/acknowledgement/54/11/EPI_ISL_12875411.json"
50329 "USA/WA-CDC-UW22051244395/2022" "EPI_ISL_12875407" "ON689129.1" "Pavitra Roychoudhury et al" "UW Virology Lab" "UW Virology Lab" "https://www.epicov.org/acknowledgement/54/07/EPI_ISL_12875407.json"
50330 "USA/WA-CDC-UW22051245059/2022" "EPI_ISL_12875421" "ON689079.1" "Pavitra Roychoudhury et al" "UW Virology Lab" "UW Virology Lab" "https://www.epicov.org/acknowledgement/54/21/EPI_ISL_12875421.json"
50331 "USA/WA-CDC-UW22051246284/2022" "EPI_ISL_12875417" "ON689112.1" "Pavitra Roychoudhury et al" "UW Virology Lab" "UW Virology Lab" "https://www.epicov.org/acknowledgement/54/17/EPI_ISL_12875417.json"
50332 "USA/WA-CDC-UW22051246688/2022" "EPI_ISL_12875420" "?" "Pavitra Roychoudhury et al" "UW Virology Lab" "UW Virology Lab" "https://www.epicov.org/acknowledgement/54/20/EPI_ISL_12875420.json"
50333 "USA/WA-CDC-UW22051247157/2022" "EPI_ISL_12875431" "ON689069.1" "Pavitra Roychoudhury et al" "UW Virology Lab" "UW Virology Lab" "https://www.epicov.org/acknowledgement/54/31/EPI_ISL_12875431.json"
50334 "USA/WA-CDC-UW22051247957/2022" "EPI_ISL_12875440" "ON689081.1" "Pavitra Roychoudhury et al" "UW Virology Lab" "UW Virology Lab" "https://www.epicov.org/acknowledgement/54/40/EPI_ISL_12875440.json"
50335 "USA/WA-CDC-UW22051248068/2022" "EPI_ISL_12875414" "ON689123.1" "Pavitra Roychoudhury et al" "UW Virology Lab" "UW Virology Lab" "https://www.epicov.org/acknowledgement/54/14/EPI_ISL_12875414.json"
50336 "USA/WA-CDC-UW22051249201/2022" "EPI_ISL_12875428" "ON689073.1" "Pavitra Roychoudhury et al" "UW Virology Lab" "UW Virology Lab" "https://www.epicov.org/acknowledgement/54/28/EPI_ISL_12875428.json"
50337 "USA/WA-CDC-UW22051250763/2022" "EPI_ISL_12875438" "ON689066.1" "Pavitra Roychoudhury et al" "UW Virology Lab" "UW Virology Lab" "https://www.epicov.org/acknowledgement/54/38/EPI_ISL_12875438.json"
50338 "USA/WA-CDC-UW22051251186/2022" "EPI_ISL_12875450" "ON689086.1" "Pavitra Roychoudhury et al" "UW Virology Lab" "UW Virology Lab" "https://www.epicov.org/acknowledgement/54/50/EPI_ISL_12875450.json"
50339 "USA/WA-CDC-UW22051253362/2022" "EPI_ISL_12875455" "ON689092.1" "Pavitra Roychoudhury et al" "UW Virology Lab" "UW Virology Lab" "https://www.epicov.org/acknowledgement/54/55/EPI_ISL_12875455.json"
50340 "USA/WA-CDC-UW22051255196/2022" "EPI_ISL_12875425" "ON689076.1" "Pavitra Roychoudhury et al" "UW Virology Lab" "UW Virology Lab" "https://www.epicov.org/acknowledgement/54/25/EPI_ISL_12875425.json"
50341 "USA/WA-CDC-UW22051256497/2022" "EPI_ISL_12875456" "ON689094.1" "Pavitra Roychoudhury et al" "UW Virology Lab" "UW Virology Lab" "https://www.epicov.org/acknowledgement/54/56/EPI_ISL_12875456.json"
50342 "USA/WA-CDC-UW22051257689/2022" "EPI_ISL_12875447" "ON689099.1" "Pavitra Roychoudhury et al" "UW Virology Lab" "UW Virology Lab" "https://www.epicov.org/acknowledgement/54/47/EPI_ISL_12875447.json"
50343 "USA/WA-CDC-UW22051259451/2022" "EPI_ISL_12875430" "ON689071.1" "Pavitra Roychoudhury et al" "UW Virology Lab" "UW Virology Lab" "https://www.epicov.org/acknowledgement/54/30/EPI_ISL_12875430.json"
50344 "USA/WA-CDC-UW22051259655/2022" "EPI_ISL_12875395" "ON689113.1" "Pavitra Roychoudhury et al" "UW Virology Lab" "UW Virology Lab" "https://www.epicov.org/acknowledgement/53/95/EPI_ISL_12875395.json"
50345 "USA/WA-CDC-UW22051261002/2022" "EPI_ISL_12875418" "ON689104.1" "Pavitra Roychoudhury et al" "UW Virology Lab" "UW Virology Lab" "https://www.epicov.org/acknowledgement/54/18/EPI_ISL_12875418.json"
50346 "USA/WA-CDC-UW22051261012/2022" "EPI_ISL_12875388" "?" "Pavitra Roychoudhury et al" "UW Virology Lab" "UW Virology Lab" "https://www.epicov.org/acknowledgement/53/88/EPI_ISL_12875388.json"
50347 "USA/WA-CDC-UW22051265285/2022" "EPI_ISL_12875415" "ON689122.1" "Pavitra Roychoudhury et al" "UW Virology Lab" "UW Virology Lab" "https://www.epicov.org/acknowledgement/54/15/EPI_ISL_12875415.json"
50348 "USA/WA-CDC-UW22051266233/2022" "EPI_ISL_12875459" "ON689096.1" "Pavitra Roychoudhury et al" "UW Virology Lab" "UW Virology Lab" "https://www.epicov.org/acknowledgement/54/59/EPI_ISL_12875459.json"
50349 "USA/WA-CDC-UW22051266878/2022" "EPI_ISL_12875394" "ON689119.1" "Pavitra Roychoudhury et al" "UW Virology Lab" "UW Virology Lab" "https://www.epicov.org/acknowledgement/53/94/EPI_ISL_12875394.json"
50350 "USA/WA-CDC-UW22051268996/2022" "EPI_ISL_12875444" "ON689101.1" "Pavitra Roychoudhury et al" "UW Virology Lab" "UW Virology Lab" "https://www.epicov.org/acknowledgement/54/44/EPI_ISL_12875444.json"
50351 "USA/WA-CDC-UW22051269961/2022" "EPI_ISL_12875392" "ON689110.1" "Pavitra Roychoudhury et al" "UW Virology Lab" "UW Virology Lab" "https://www.epicov.org/acknowledgement/53/92/EPI_ISL_12875392.json"
50352 "USA/WA-CDC-UW22051270837/2022" "EPI_ISL_12875399" "ON689116.1" "Pavitra Roychoudhury et al" "UW Virology Lab" "UW Virology Lab" "https://www.epicov.org/acknowledgement/53/99/EPI_ISL_12875399.json"
50353 "USA/WA-CDC-UW22051271312/2022" "EPI_ISL_12875436" "ON689067.1" "Pavitra Roychoudhury et al" "UW Virology Lab" "UW Virology Lab" "https://www.epicov.org/acknowledgement/54/36/EPI_ISL_12875436.json"
50354 "USA/WA-CDC-UW22051272175/2022" "EPI_ISL_12875408" "ON689128.1" "Pavitra Roychoudhury et al" "UW Virology Lab" "UW Virology Lab" "https://www.epicov.org/acknowledgement/54/08/EPI_ISL_12875408.json"
50355 "USA/WA-CDC-UW22051273867/2022" "EPI_ISL_12875451" "ON689087.1" "Pavitra Roychoudhury et al" "UW Virology Lab" "UW Virology Lab" "https://www.epicov.org/acknowledgement/54/51/EPI_ISL_12875451.json"
50356 "USA/WA-CDC-UW22051275172/2022" "EPI_ISL_12875452" "ON689089.1" "Pavitra Roychoudhury et al" "UW Virology Lab" "UW Virology Lab" "https://www.epicov.org/acknowledgement/54/52/EPI_ISL_12875452.json"
50357 "USA/WA-CDC-UW22051278241/2022" "EPI_ISL_12875429" "ON689080.1" "Pavitra Roychoudhury et al" "UW Virology Lab" "UW Virology Lab" "https://www.epicov.org/acknowledgement/54/29/EPI_ISL_12875429.json"
50358 "USA/WA-CDC-UW22051279365/2022" "EPI_ISL_12875458" "ON689095.1" "Pavitra Roychoudhury et al" "UW Virology Lab" "UW Virology Lab" "https://www.epicov.org/acknowledgement/54/58/EPI_ISL_12875458.json"
50359 "USA/WA-CDC-UW22051281632/2022" "EPI_ISL_12875441" "ON689093.1" "Pavitra Roychoudhury et al" "UW Virology Lab" "UW Virology Lab" "https://www.epicov.org/acknowledgement/54/41/EPI_ISL_12875441.json"
50360 "USA/WA-CDC-UW22051283052/2022" "EPI_ISL_12875439" "ON689075.1" "Pavitra Roychoudhury et al" "UW Virology Lab" "UW Virology Lab" "https://www.epicov.org/acknowledgement/54/39/EPI_ISL_12875439.json"
50361 "USA/WA-CDC-UW22051283389/2022" "EPI_ISL_12875389" "ON689107.1" "Pavitra Roychoudhury et al" "UW Virology Lab" "UW Virology Lab" "https://www.epicov.org/acknowledgement/53/89/EPI_ISL_12875389.json"
50362 "USA/WA-CDC-UW22051283743/2022" "EPI_ISL_12875393" "ON689111.1" "Pavitra Roychoudhury et al" "UW Virology Lab" "UW Virology Lab" "https://www.epicov.org/acknowledgement/53/93/EPI_ISL_12875393.json"
50363 "USA/WA-CDC-UW22051284590/2022" "EPI_ISL_12875435" "ON689070.1" "Pavitra Roychoudhury et al" "UW Virology Lab" "UW Virology Lab" "https://www.epicov.org/acknowledgement/54/35/EPI_ISL_12875435.json"
50364 "USA/WA-CDC-UW22051285070/2022" "EPI_ISL_12875406" "ON689130.1" "Pavitra Roychoudhury et al" "UW Virology Lab" "UW Virology Lab" "https://www.epicov.org/acknowledgement/54/06/EPI_ISL_12875406.json"
50365 "USA/WA-CDC-UW22051286540/2022" "EPI_ISL_12875410" "ON689126.1" "Pavitra Roychoudhury et al" "UW Virology Lab" "UW Virology Lab" "https://www.epicov.org/acknowledgement/54/10/EPI_ISL_12875410.json"
50366 "USA/WA-CDC-UW22051291454/2022" "EPI_ISL_12875398" "ON689115.1" "Pavitra Roychoudhury et al" "UW Virology Lab" "UW Virology Lab" "https://www.epicov.org/acknowledgement/53/98/EPI_ISL_12875398.json"
50367 "USA/WA-CDC-UW22051294532/2022" "EPI_ISL_12875437" "ON689068.1" "Pavitra Roychoudhury et al" "UW Virology Lab" "UW Virology Lab" "https://www.epicov.org/acknowledgement/54/37/EPI_ISL_12875437.json"
50368 "USA/WA-CDC-UW22051294557/2022" "EPI_ISL_12875396" "?" "Pavitra Roychoudhury et al" "UW Virology Lab" "UW Virology Lab" "https://www.epicov.org/acknowledgement/53/96/EPI_ISL_12875396.json"
50369 "USA/WA-CDC-UW22051294791/2022" "EPI_ISL_12875457" "ON689103.1" "Pavitra Roychoudhury et al" "UW Virology Lab" "UW Virology Lab" "https://www.epicov.org/acknowledgement/54/57/EPI_ISL_12875457.json"
50370 "USA/WA-CDC-UW22051297298/2022" "EPI_ISL_12875453" "ON689090.1" "Pavitra Roychoudhury et al" "UW Virology Lab" "UW Virology Lab" "https://www.epicov.org/acknowledgement/54/53/EPI_ISL_12875453.json"
50371 "USA/WA-CDC-UW22051297441/2022" "EPI_ISL_12875445" "ON689082.1" "Pavitra Roychoudhury et al" "UW Virology Lab" "UW Virology Lab" "https://www.epicov.org/acknowledgement/54/45/EPI_ISL_12875445.json"
50372 "USA/WA-CDC-UW22051509376/2022" "EPI_ISL_13018069" "ON691655.1" "Pavitra Roychoudhury et al" "UW Virology Lab" "UW Virology Lab" "https://www.epicov.org/acknowledgement/80/69/EPI_ISL_13018069.json"
50373 "USA/WA-CDC-UW22051521771/2022" "EPI_ISL_13102780" "ON688892.1" "Pavitra Roychoudhury et al" "UW Virology Lab" "UW Virology Lab" "https://www.epicov.org/acknowledgement/27/80/EPI_ISL_13102780.json"
50374 "USA/WA-CDC-UW22051531999/2022" "EPI_ISL_13102779" "ON688893.1" "Pavitra Roychoudhury et al" "UW Virology Lab" "UW Virology Lab" "https://www.epicov.org/acknowledgement/27/79/EPI_ISL_13102779.json"
50375 "USA/WA-CDC-UW22051537340/2022" "EPI_ISL_13018068" "ON691656.1" "Pavitra Roychoudhury et al" "UW Virology Lab" "UW Virology Lab" "https://www.epicov.org/acknowledgement/80/68/EPI_ISL_13018068.json"
50376 "USA/WA-CDC-UW22051544882/2022" "EPI_ISL_13102783" "ON688890.1" "Pavitra Roychoudhury et al" "UW Virology Lab" "UW Virology Lab" "https://www.epicov.org/acknowledgement/27/83/EPI_ISL_13102783.json"
50377 "USA/WA-CDC-UW22051545144/2022" "EPI_ISL_13102782" "ON688889.1" "Pavitra Roychoudhury et al" "UW Virology Lab" "UW Virology Lab" "https://www.epicov.org/acknowledgement/27/82/EPI_ISL_13102782.json"
50378 "USA/WA-CDC-UW22051557314/2022" "EPI_ISL_13102781" "ON688891.1" "Pavitra Roychoudhury et al" "UW Virology Lab" "UW Virology Lab" "https://www.epicov.org/acknowledgement/27/81/EPI_ISL_13102781.json"
50379 "USA/WA-CDC-UW22051600969/2022" "EPI_ISL_13102754" "ON688916.1" "Pavitra Roychoudhury et al" "UW Virology Lab" "UW Virology Lab" "https://www.epicov.org/acknowledgement/27/54/EPI_ISL_13102754.json"
50380 "USA/WA-CDC-UW22051603046/2022" "EPI_ISL_13102751" "ON688911.1" "Pavitra Roychoudhury et al" "UW Virology Lab" "UW Virology Lab" "https://www.epicov.org/acknowledgement/27/51/EPI_ISL_13102751.json"
50381 "USA/WA-CDC-UW22051604178/2022" "EPI_ISL_13102749" "ON688909.1" "Pavitra Roychoudhury et al" "UW Virology Lab" "UW Virology Lab" "https://www.epicov.org/acknowledgement/27/49/EPI_ISL_13102749.json"
50382 "USA/WA-CDC-UW22051605131/2022" "EPI_ISL_12919441" "ON688730.1" "Pavitra Roychoudhury et al" "UW Virology Lab" "UW Virology Lab" "https://www.epicov.org/acknowledgement/94/41/EPI_ISL_12919441.json"
50383 "USA/WA-CDC-UW22051605635/2022" "EPI_ISL_12874391" "ON689137.1" "Pavitra Roychoudhury et al" "UW Virology Lab" "UW Virology Lab" "https://www.epicov.org/acknowledgement/43/91/EPI_ISL_12874391.json"
50384 "USA/WA-CDC-UW22051606219/2022" "EPI_ISL_12919443" "ON688726.1" "Pavitra Roychoudhury et al" "UW Virology Lab" "UW Virology Lab" "https://www.epicov.org/acknowledgement/94/43/EPI_ISL_12919443.json"
50385 "USA/WA-CDC-UW22051606815/2022" "EPI_ISL_13102755" "ON688915.1" "Pavitra Roychoudhury et al" "UW Virology Lab" "UW Virology Lab" "https://www.epicov.org/acknowledgement/27/55/EPI_ISL_13102755.json"
50386 "USA/WA-CDC-UW22051606828/2022" "EPI_ISL_12961792" "ON688814.1" "Pavitra Roychoudhury et al" "UW Virology Lab" "UW Virology Lab" "https://www.epicov.org/acknowledgement/17/92/EPI_ISL_12961792.json"
50387 "USA/WA-CDC-UW22051607660/2022" "EPI_ISL_13102769" "ON688895.1" "Pavitra Roychoudhury et al" "UW Virology Lab" "UW Virology Lab" "https://www.epicov.org/acknowledgement/27/69/EPI_ISL_13102769.json"
50388 "USA/WA-CDC-UW22051609855/2022" "EPI_ISL_12961794" "ON688793.1" "Pavitra Roychoudhury et al" "UW Virology Lab" "UW Virology Lab" "https://www.epicov.org/acknowledgement/17/94/EPI_ISL_12961794.json"
50389 "USA/WA-CDC-UW22051609976/2022" "EPI_ISL_12874413" "ON689145.1" "Pavitra Roychoudhury et al" "UW Virology Lab" "UW Virology Lab" "https://www.epicov.org/acknowledgement/44/13/EPI_ISL_12874413.json"
50390 "USA/WA-CDC-UW22051611929/2022" "EPI_ISL_13018067" "ON691659.1" "Pavitra Roychoudhury et al" "UW Virology Lab" "UW Virology Lab" "https://www.epicov.org/acknowledgement/80/67/EPI_ISL_13018067.json"
50391 "USA/WA-CDC-UW22051615221/2022" "EPI_ISL_12919445" "ON688728.1" "Pavitra Roychoudhury et al" "UW Virology Lab" "UW Virology Lab" "https://www.epicov.org/acknowledgement/94/45/EPI_ISL_12919445.json"
50392 "USA/WA-CDC-UW22051616885/2022" "EPI_ISL_12961812" "ON688797.1" "Pavitra Roychoudhury et al" "UW Virology Lab" "UW Virology Lab" "https://www.epicov.org/acknowledgement/18/12/EPI_ISL_12961812.json"
50393 "USA/WA-CDC-UW22051617743/2022" "EPI_ISL_12961814" "ON688811.1" "Pavitra Roychoudhury et al" "UW Virology Lab" "UW Virology Lab" "https://www.epicov.org/acknowledgement/18/14/EPI_ISL_12961814.json"
50394 "USA/WA-CDC-UW22051617994/2022" "EPI_ISL_12919448" "ON688718.1" "Pavitra Roychoudhury et al" "UW Virology Lab" "UW Virology Lab" "https://www.epicov.org/acknowledgement/94/48/EPI_ISL_12919448.json"
50395 "USA/WA-CDC-UW22051619606/2022" "EPI_ISL_13102778" "ON688904.1" "Pavitra Roychoudhury et al" "UW Virology Lab" "UW Virology Lab" "https://www.epicov.org/acknowledgement/27/78/EPI_ISL_13102778.json"
50396 "USA/WA-CDC-UW22051620127/2022" "EPI_ISL_12961816" "ON688809.1" "Pavitra Roychoudhury et al" "UW Virology Lab" "UW Virology Lab" "https://www.epicov.org/acknowledgement/18/16/EPI_ISL_12961816.json"
50397 "USA/WA-CDC-UW22051620653/2022" "EPI_ISL_12874418" "ON689143.1" "Pavitra Roychoudhury et al" "UW Virology Lab" "UW Virology Lab" "https://www.epicov.org/acknowledgement/44/18/EPI_ISL_12874418.json"
50398 "USA/WA-CDC-UW22051621058/2022" "EPI_ISL_12961801" "ON688786.1" "Pavitra Roychoudhury et al" "UW Virology Lab" "UW Virology Lab" "https://www.epicov.org/acknowledgement/18/01/EPI_ISL_12961801.json"
50399 "USA/WA-CDC-UW22051621826/2022" "EPI_ISL_12874415" "ON689134.1" "Pavitra Roychoudhury et al" "UW Virology Lab" "UW Virology Lab" "https://www.epicov.org/acknowledgement/44/15/EPI_ISL_12874415.json"
50400 "USA/WA-CDC-UW22051624425/2022" "EPI_ISL_12961781" "ON688821.1" "Pavitra Roychoudhury et al" "UW Virology Lab" "UW Virology Lab" "https://www.epicov.org/acknowledgement/17/81/EPI_ISL_12961781.json"
50401 "USA/WA-CDC-UW22051624767/2022" "EPI_ISL_12961795" "ON688792.1" "Pavitra Roychoudhury et al" "UW Virology Lab" "UW Virology Lab" "https://www.epicov.org/acknowledgement/17/95/EPI_ISL_12961795.json"
50402 "USA/WA-CDC-UW22051624911/2022" "EPI_ISL_12919437" "ON688724.1" "Pavitra Roychoudhury et al" "UW Virology Lab" "UW Virology Lab" "https://www.epicov.org/acknowledgement/94/37/EPI_ISL_12919437.json"
50403 "USA/WA-CDC-UW22051626890/2022" "EPI_ISL_12961809" "ON688794.1" "Pavitra Roychoudhury et al" "UW Virology Lab" "UW Virology Lab" "https://www.epicov.org/acknowledgement/18/09/EPI_ISL_12961809.json"
50404 "USA/WA-CDC-UW22051628197/2022" "EPI_ISL_13102766" "ON688906.1" "Pavitra Roychoudhury et al" "UW Virology Lab" "UW Virology Lab" "https://www.epicov.org/acknowledgement/27/66/EPI_ISL_13102766.json"
50405 "USA/WA-CDC-UW22051628508/2022" "EPI_ISL_13102771" "ON688897.1" "Pavitra Roychoudhury et al" "UW Virology Lab" "UW Virology Lab" "https://www.epicov.org/acknowledgement/27/71/EPI_ISL_13102771.json"
50406 "USA/WA-CDC-UW22051628895/2022" "EPI_ISL_13102750" "ON688910.1" "Pavitra Roychoudhury et al" "UW Virology Lab" "UW Virology Lab" "https://www.epicov.org/acknowledgement/27/50/EPI_ISL_13102750.json"
50407 "USA/WA-CDC-UW22051628912/2022" "EPI_ISL_12919444" "ON688727.1" "Pavitra Roychoudhury et al" "UW Virology Lab" "UW Virology Lab" "https://www.epicov.org/acknowledgement/94/44/EPI_ISL_12919444.json"
50408 "USA/WA-CDC-UW22051629097/2022" "EPI_ISL_12961828" "ON688817.1" "Pavitra Roychoudhury et al" "UW Virology Lab" "UW Virology Lab" "https://www.epicov.org/acknowledgement/18/28/EPI_ISL_12961828.json"
50409 "USA/WA-CDC-UW22051629754/2022" "EPI_ISL_13102772" "ON688898.1" "Pavitra Roychoudhury et al" "UW Virology Lab" "UW Virology Lab" "https://www.epicov.org/acknowledgement/27/72/EPI_ISL_13102772.json"
50410 "USA/WA-CDC-UW22051632892/2022" "EPI_ISL_13102759" "ON688919.1" "Pavitra Roychoudhury et al" "UW Virology Lab" "UW Virology Lab" "https://www.epicov.org/acknowledgement/27/59/EPI_ISL_13102759.json"
50411 "USA/WA-CDC-UW22051633151/2022" "EPI_ISL_12919436" "ON688720.1" "Pavitra Roychoudhury et al" "UW Virology Lab" "UW Virology Lab" "https://www.epicov.org/acknowledgement/94/36/EPI_ISL_12919436.json"
50412 "USA/WA-CDC-UW22051634232/2022" "EPI_ISL_12961825" "ON688800.1" "Pavitra Roychoudhury et al" "UW Virology Lab" "UW Virology Lab" "https://www.epicov.org/acknowledgement/18/25/EPI_ISL_12961825.json"
50413 "USA/WA-CDC-UW22051636091/2022" "EPI_ISL_13102768" "ON688894.1" "Pavitra Roychoudhury et al" "UW Virology Lab" "UW Virology Lab" "https://www.epicov.org/acknowledgement/27/68/EPI_ISL_13102768.json"
50414 "USA/WA-CDC-UW22051637491/2022" "EPI_ISL_13102775" "ON688899.1" "Pavitra Roychoudhury et al" "UW Virology Lab" "UW Virology Lab" "https://www.epicov.org/acknowledgement/27/75/EPI_ISL_13102775.json"
50415 "USA/WA-CDC-UW22051639160/2022" "EPI_ISL_13102776" "ON688902.1" "Pavitra Roychoudhury et al" "UW Virology Lab" "UW Virology Lab" "https://www.epicov.org/acknowledgement/27/76/EPI_ISL_13102776.json"
50416 "USA/WA-CDC-UW22051639552/2022" "EPI_ISL_12961778" "ON688823.1" "Pavitra Roychoudhury et al" "UW Virology Lab" "UW Virology Lab" "https://www.epicov.org/acknowledgement/17/78/EPI_ISL_12961778.json"
50417 "USA/WA-CDC-UW22051639840/2022" "EPI_ISL_12961819" "ON688813.1" "Pavitra Roychoudhury et al" "UW Virology Lab" "UW Virology Lab" "https://www.epicov.org/acknowledgement/18/19/EPI_ISL_12961819.json"
50418 "USA/WA-CDC-UW22051640838/2022" "EPI_ISL_12961782" "ON688822.1" "Pavitra Roychoudhury et al" "UW Virology Lab" "UW Virology Lab" "https://www.epicov.org/acknowledgement/17/82/EPI_ISL_12961782.json"
50419 "USA/WA-CDC-UW22051641841/2022" "EPI_ISL_12874428" "ON689146.1" "Pavitra Roychoudhury et al" "UW Virology Lab" "UW Virology Lab" "https://www.epicov.org/acknowledgement/44/28/EPI_ISL_12874428.json"
50420 "USA/WA-CDC-UW22051642083/2022" "EPI_ISL_12961799" "ON688788.1" "Pavitra Roychoudhury et al" "UW Virology Lab" "UW Virology Lab" "https://www.epicov.org/acknowledgement/17/99/EPI_ISL_12961799.json"
50421 "USA/WA-CDC-UW22051642684/2022" "EPI_ISL_12874392" "ON689139.1" "Pavitra Roychoudhury et al" "UW Virology Lab" "UW Virology Lab" "https://www.epicov.org/acknowledgement/43/92/EPI_ISL_12874392.json"
50422 "USA/WA-CDC-UW22051643952/2022" "EPI_ISL_12961827" "ON688798.1" "Pavitra Roychoudhury et al" "UW Virology Lab" "UW Virology Lab" "https://www.epicov.org/acknowledgement/18/27/EPI_ISL_12961827.json"
50423 "USA/WA-CDC-UW22051644154/2022" "EPI_ISL_12961777" "ON688818.1" "Pavitra Roychoudhury et al" "UW Virology Lab" "UW Virology Lab" "https://www.epicov.org/acknowledgement/17/77/EPI_ISL_12961777.json"
50424 "USA/WA-CDC-UW22051644971/2022" "EPI_ISL_13102758" "ON688918.1" "Pavitra Roychoudhury et al" "UW Virology Lab" "UW Virology Lab" "https://www.epicov.org/acknowledgement/27/58/EPI_ISL_13102758.json"
50425 "USA/WA-CDC-UW22051645621/2022" "EPI_ISL_12874394" "ON689144.1" "Pavitra Roychoudhury et al" "UW Virology Lab" "UW Virology Lab" "https://www.epicov.org/acknowledgement/43/94/EPI_ISL_12874394.json"
50426 "USA/WA-CDC-UW22051647028/2022" "EPI_ISL_12961790" "ON688816.1" "Pavitra Roychoudhury et al" "UW Virology Lab" "UW Virology Lab" "https://www.epicov.org/acknowledgement/17/90/EPI_ISL_12961790.json"
50427 "USA/WA-CDC-UW22051647185/2022" "EPI_ISL_12961818" "ON688807.1" "Pavitra Roychoudhury et al" "UW Virology Lab" "UW Virology Lab" "https://www.epicov.org/acknowledgement/18/18/EPI_ISL_12961818.json"
50428 "USA/WA-CDC-UW22051648508/2022" "EPI_ISL_12961811" "ON688796.1" "Pavitra Roychoudhury et al" "UW Virology Lab" "UW Virology Lab" "https://www.epicov.org/acknowledgement/18/11/EPI_ISL_12961811.json"
50429 "USA/WA-CDC-UW22051648627/2022" "EPI_ISL_13102760" "ON688920.1" "Pavitra Roychoudhury et al" "UW Virology Lab" "UW Virology Lab" "https://www.epicov.org/acknowledgement/27/60/EPI_ISL_13102760.json"
50430 "USA/WA-CDC-UW22051648931/2022" "EPI_ISL_13102753" "ON688913.1" "Pavitra Roychoudhury et al" "UW Virology Lab" "UW Virology Lab" "https://www.epicov.org/acknowledgement/27/53/EPI_ISL_13102753.json"
50431 "USA/WA-CDC-UW22051648943/2022" "EPI_ISL_12961823" "ON688802.1" "Pavitra Roychoudhury et al" "UW Virology Lab" "UW Virology Lab" "https://www.epicov.org/acknowledgement/18/23/EPI_ISL_12961823.json"
50432 "USA/WA-CDC-UW22051649372/2022" "EPI_ISL_12874390" "ON689135.1" "Pavitra Roychoudhury et al" "UW Virology Lab" "UW Virology Lab" "https://www.epicov.org/acknowledgement/43/90/EPI_ISL_12874390.json"
50433 "USA/WA-CDC-UW22051650002/2022" "EPI_ISL_12961783" "ON688829.1" "Pavitra Roychoudhury et al" "UW Virology Lab" "UW Virology Lab" "https://www.epicov.org/acknowledgement/17/83/EPI_ISL_12961783.json"
50434 "USA/WA-CDC-UW22051650803/2022" "EPI_ISL_12919440" "ON688723.1" "Pavitra Roychoudhury et al" "UW Virology Lab" "UW Virology Lab" "https://www.epicov.org/acknowledgement/94/40/EPI_ISL_12919440.json"
50435 "USA/WA-CDC-UW22051650955/2022" "EPI_ISL_12961789" "ON688830.1" "Pavitra Roychoudhury et al" "UW Virology Lab" "UW Virology Lab" "https://www.epicov.org/acknowledgement/17/89/EPI_ISL_12961789.json"
50436 "USA/WA-CDC-UW22051651370/2022" "EPI_ISL_12874419" "ON689138.1" "Pavitra Roychoudhury et al" "UW Virology Lab" "UW Virology Lab" "https://www.epicov.org/acknowledgement/44/19/EPI_ISL_12874419.json"
50437 "USA/WA-CDC-UW22051651703/2022" "EPI_ISL_13018065" "ON691658.1" "Pavitra Roychoudhury et al" "UW Virology Lab" "UW Virology Lab" "https://www.epicov.org/acknowledgement/80/65/EPI_ISL_13018065.json"
50438 "USA/WA-CDC-UW22051652117/2022" "EPI_ISL_12874429" "ON689142.1" "Pavitra Roychoudhury et al" "UW Virology Lab" "UW Virology Lab" "https://www.epicov.org/acknowledgement/44/29/EPI_ISL_12874429.json"
50439 "USA/WA-CDC-UW22051653850/2022" "EPI_ISL_12961802" "ON688785.1" "Pavitra Roychoudhury et al" "UW Virology Lab" "UW Virology Lab" "https://www.epicov.org/acknowledgement/18/02/EPI_ISL_12961802.json"
50440 "USA/WA-CDC-UW22051655937/2022" "EPI_ISL_12961793" "ON688805.1" "Pavitra Roychoudhury et al" "UW Virology Lab" "UW Virology Lab" "https://www.epicov.org/acknowledgement/17/93/EPI_ISL_12961793.json"
50441 "USA/WA-CDC-UW22051656130/2022" "EPI_ISL_13102756" "ON688924.1" "Pavitra Roychoudhury et al" "UW Virology Lab" "UW Virology Lab" "https://www.epicov.org/acknowledgement/27/56/EPI_ISL_13102756.json"
50442 "USA/WA-CDC-UW22051656133/2022" "EPI_ISL_12961800" "ON688787.1" "Pavitra Roychoudhury et al" "UW Virology Lab" "UW Virology Lab" "https://www.epicov.org/acknowledgement/18/00/EPI_ISL_12961800.json"
50443 "USA/WA-CDC-UW22051658021/2022" "EPI_ISL_13102752" "ON688912.1" "Pavitra Roychoudhury et al" "UW Virology Lab" "UW Virology Lab" "https://www.epicov.org/acknowledgement/27/52/EPI_ISL_13102752.json"
50444 "USA/WA-CDC-UW22051660091/2022" "EPI_ISL_12961807" "ON688780.1" "Pavitra Roychoudhury et al" "UW Virology Lab" "UW Virology Lab" "https://www.epicov.org/acknowledgement/18/07/EPI_ISL_12961807.json"
50445 "USA/WA-CDC-UW22051661093/2022" "EPI_ISL_12961822" "ON688803.1" "Pavitra Roychoudhury et al" "UW Virology Lab" "UW Virology Lab" "https://www.epicov.org/acknowledgement/18/22/EPI_ISL_12961822.json"
50446 "USA/WA-CDC-UW22051661550/2022" "EPI_ISL_12961805" "ON688782.1" "Pavitra Roychoudhury et al" "UW Virology Lab" "UW Virology Lab" "https://www.epicov.org/acknowledgement/18/05/EPI_ISL_12961805.json"
50447 "USA/WA-CDC-UW22051663931/2022" "EPI_ISL_12961796" "ON688791.1" "Pavitra Roychoudhury et al" "UW Virology Lab" "UW Virology Lab" "https://www.epicov.org/acknowledgement/17/96/EPI_ISL_12961796.json"
50448 "USA/WA-CDC-UW22051664055/2022" "EPI_ISL_12961824" "ON688801.1" "Pavitra Roychoudhury et al" "UW Virology Lab" "UW Virology Lab" "https://www.epicov.org/acknowledgement/18/24/EPI_ISL_12961824.json"
50449 "USA/WA-CDC-UW22051665359/2022" "EPI_ISL_12961785" "ON688825.1" "Pavitra Roychoudhury et al" "UW Virology Lab" "UW Virology Lab" "https://www.epicov.org/acknowledgement/17/85/EPI_ISL_12961785.json"
50450 "USA/WA-CDC-UW22051665939/2022" "EPI_ISL_13102767" "ON688901.1" "Pavitra Roychoudhury et al" "UW Virology Lab" "UW Virology Lab" "https://www.epicov.org/acknowledgement/27/67/EPI_ISL_13102767.json"
50451 "USA/WA-CDC-UW22051666525/2022" "EPI_ISL_12961780" "ON688820.1" "Pavitra Roychoudhury et al" "UW Virology Lab" "UW Virology Lab" "https://www.epicov.org/acknowledgement/17/80/EPI_ISL_12961780.json"
50452 "USA/WA-CDC-UW22051667048/2022" "EPI_ISL_12961821" "ON688804.1" "Pavitra Roychoudhury et al" "UW Virology Lab" "UW Virology Lab" "https://www.epicov.org/acknowledgement/18/21/EPI_ISL_12961821.json"
50453 "USA/WA-CDC-UW22051668159/2022" "EPI_ISL_12961810" "ON688795.1" "Pavitra Roychoudhury et al" "UW Virology Lab" "UW Virology Lab" "https://www.epicov.org/acknowledgement/18/10/EPI_ISL_12961810.json"
50454 "USA/WA-CDC-UW22051669157/2022" "EPI_ISL_13102761" "ON688921.1" "Pavitra Roychoudhury et al" "UW Virology Lab" "UW Virology Lab" "https://www.epicov.org/acknowledgement/27/61/EPI_ISL_13102761.json"
50455 "USA/WA-CDC-UW22051669382/2022" "EPI_ISL_12919442" "ON688725.1" "Pavitra Roychoudhury et al" "UW Virology Lab" "UW Virology Lab" "https://www.epicov.org/acknowledgement/94/42/EPI_ISL_12919442.json"
50456 "USA/WA-CDC-UW22051670068/2022" "EPI_ISL_12919439" "ON688722.1" "Pavitra Roychoudhury et al" "UW Virology Lab" "UW Virology Lab" "https://www.epicov.org/acknowledgement/94/39/EPI_ISL_12919439.json"
50457 "USA/WA-CDC-UW22051671002/2022" "EPI_ISL_13102773" "ON688905.1" "Pavitra Roychoudhury et al" "UW Virology Lab" "UW Virology Lab" "https://www.epicov.org/acknowledgement/27/73/EPI_ISL_13102773.json"
50458 "USA/WA-CDC-UW22051671305/2022" "EPI_ISL_12874412" "ON689147.1" "Pavitra Roychoudhury et al" "UW Virology Lab" "UW Virology Lab" "https://www.epicov.org/acknowledgement/44/12/EPI_ISL_12874412.json"
50459 "USA/WA-CDC-UW22051671311/2022" "EPI_ISL_13102764" "ON688908.1" "Pavitra Roychoudhury et al" "UW Virology Lab" "UW Virology Lab" "https://www.epicov.org/acknowledgement/27/64/EPI_ISL_13102764.json"
50460 "USA/WA-CDC-UW22051672369/2022" "EPI_ISL_12961797" "ON688790.1" "Pavitra Roychoudhury et al" "UW Virology Lab" "UW Virology Lab" "https://www.epicov.org/acknowledgement/17/97/EPI_ISL_12961797.json"
50461 "USA/WA-CDC-UW22051674488/2022" "EPI_ISL_13102762" "ON688922.1" "Pavitra Roychoudhury et al" "UW Virology Lab" "UW Virology Lab" "https://www.epicov.org/acknowledgement/27/62/EPI_ISL_13102762.json"
50462 "USA/WA-CDC-UW22051674545/2022" "EPI_ISL_12961829" "ON688815.1" "Pavitra Roychoudhury et al" "UW Virology Lab" "UW Virology Lab" "https://www.epicov.org/acknowledgement/18/29/EPI_ISL_12961829.json"
50463 "USA/WA-CDC-UW22051675304/2022" "EPI_ISL_12961779" "ON688819.1" "Pavitra Roychoudhury et al" "UW Virology Lab" "UW Virology Lab" "https://www.epicov.org/acknowledgement/17/79/EPI_ISL_12961779.json"
50464 "USA/WA-CDC-UW22051675318/2022" "EPI_ISL_12961791" "ON688778.1" "Pavitra Roychoudhury et al" "UW Virology Lab" "UW Virology Lab" "https://www.epicov.org/acknowledgement/17/91/EPI_ISL_12961791.json"
50465 "USA/WA-CDC-UW22051675604/2022" "EPI_ISL_12961798" "ON688789.1" "Pavitra Roychoudhury et al" "UW Virology Lab" "UW Virology Lab" "https://www.epicov.org/acknowledgement/17/98/EPI_ISL_12961798.json"
50466 "USA/WA-CDC-UW22051676189/2022" "EPI_ISL_12874421" "ON689136.1" "Pavitra Roychoudhury et al" "UW Virology Lab" "UW Virology Lab" "https://www.epicov.org/acknowledgement/44/21/EPI_ISL_12874421.json"
50467 "USA/WA-CDC-UW22051676726/2022" "EPI_ISL_12961826" "ON688799.1" "Pavitra Roychoudhury et al" "UW Virology Lab" "UW Virology Lab" "https://www.epicov.org/acknowledgement/18/26/EPI_ISL_12961826.json"
50468 "USA/WA-CDC-UW22051676746/2022" "EPI_ISL_12961786" "ON688826.1" "Pavitra Roychoudhury et al" "UW Virology Lab" "UW Virology Lab" "https://www.epicov.org/acknowledgement/17/86/EPI_ISL_12961786.json"
50469 "USA/WA-CDC-UW22051677150/2022" "EPI_ISL_12919447" "ON688717.1" "Pavitra Roychoudhury et al" "UW Virology Lab" "UW Virology Lab" "https://www.epicov.org/acknowledgement/94/47/EPI_ISL_12919447.json"
50470 "USA/WA-CDC-UW22051677174/2022" "EPI_ISL_12961788" "ON688828.1" "Pavitra Roychoudhury et al" "UW Virology Lab" "UW Virology Lab" "https://www.epicov.org/acknowledgement/17/88/EPI_ISL_12961788.json"
50471 "USA/WA-CDC-UW22051677634/2022" "EPI_ISL_12961815" "ON688810.1" "Pavitra Roychoudhury et al" "UW Virology Lab" "UW Virology Lab" "https://www.epicov.org/acknowledgement/18/15/EPI_ISL_12961815.json"
50472 "USA/WA-CDC-UW22051678805/2022" "EPI_ISL_13102765" "ON688914.1" "Pavitra Roychoudhury et al" "UW Virology Lab" "UW Virology Lab" "https://www.epicov.org/acknowledgement/27/65/EPI_ISL_13102765.json"
50473 "USA/WA-CDC-UW22051680440/2022" "EPI_ISL_12874395" "ON689141.1" "Pavitra Roychoudhury et al" "UW Virology Lab" "UW Virology Lab" "https://www.epicov.org/acknowledgement/43/95/EPI_ISL_12874395.json"
50474 "USA/WA-CDC-UW22051681551/2022" "EPI_ISL_12961803" "ON688784.1" "Pavitra Roychoudhury et al" "UW Virology Lab" "UW Virology Lab" "https://www.epicov.org/acknowledgement/18/03/EPI_ISL_12961803.json"
50475 "USA/WA-CDC-UW22051681740/2022" "EPI_ISL_13102774" "ON688900.1" "Pavitra Roychoudhury et al" "UW Virology Lab" "UW Virology Lab" "https://www.epicov.org/acknowledgement/27/74/EPI_ISL_13102774.json"
50476 "USA/WA-CDC-UW22051682415/2022" "EPI_ISL_12874393" "ON689140.1" "Pavitra Roychoudhury et al" "UW Virology Lab" "UW Virology Lab" "https://www.epicov.org/acknowledgement/43/93/EPI_ISL_12874393.json"
50477 "USA/WA-CDC-UW22051682441/2022" "EPI_ISL_12961787" "ON688827.1" "Pavitra Roychoudhury et al" "UW Virology Lab" "UW Virology Lab" "https://www.epicov.org/acknowledgement/17/87/EPI_ISL_12961787.json"
50478 "USA/WA-CDC-UW22051684024/2022" "EPI_ISL_13102748" "ON688907.1" "Pavitra Roychoudhury et al" "UW Virology Lab" "UW Virology Lab" "https://www.epicov.org/acknowledgement/27/48/EPI_ISL_13102748.json"
50479 "USA/WA-CDC-UW22051684261/2022" "EPI_ISL_12961820" "ON688806.1" "Pavitra Roychoudhury et al" "UW Virology Lab" "UW Virology Lab" "https://www.epicov.org/acknowledgement/18/20/EPI_ISL_12961820.json"
50480 "USA/WA-CDC-UW22051684592/2022" "EPI_ISL_12961813" "ON688812.1" "Pavitra Roychoudhury et al" "UW Virology Lab" "UW Virology Lab" "https://www.epicov.org/acknowledgement/18/13/EPI_ISL_12961813.json"
50481 "USA/WA-CDC-UW22051687958/2022" "EPI_ISL_12919435" "ON688719.1" "Pavitra Roychoudhury et al" "UW Virology Lab" "UW Virology Lab" "https://www.epicov.org/acknowledgement/94/35/EPI_ISL_12919435.json"
50482 "USA/WA-CDC-UW22051688263/2022" "EPI_ISL_13102777" "ON688903.1" "Pavitra Roychoudhury et al" "UW Virology Lab" "UW Virology Lab" "https://www.epicov.org/acknowledgement/27/77/EPI_ISL_13102777.json"
50483 "USA/WA-CDC-UW22051690867/2022" "EPI_ISL_12961817" "ON688808.1" "Pavitra Roychoudhury et al" "UW Virology Lab" "UW Virology Lab" "https://www.epicov.org/acknowledgement/18/17/EPI_ISL_12961817.json"
50484 "USA/WA-CDC-UW22051691119/2022" "EPI_ISL_12961808" "ON688779.1" "Pavitra Roychoudhury et al" "UW Virology Lab" "UW Virology Lab" "https://www.epicov.org/acknowledgement/18/08/EPI_ISL_12961808.json"
50485 "USA/WA-CDC-UW22051691278/2022" "EPI_ISL_12961804" "ON688783.1" "Pavitra Roychoudhury et al" "UW Virology Lab" "UW Virology Lab" "https://www.epicov.org/acknowledgement/18/04/EPI_ISL_12961804.json"
50486 "USA/WA-CDC-UW22051693527/2022" "EPI_ISL_13102770" "ON688896.1" "Pavitra Roychoudhury et al" "UW Virology Lab" "UW Virology Lab" "https://www.epicov.org/acknowledgement/27/70/EPI_ISL_13102770.json"
50487 "USA/WA-CDC-UW22051693886/2022" "EPI_ISL_12961806" "ON688781.1" "Pavitra Roychoudhury et al" "UW Virology Lab" "UW Virology Lab" "https://www.epicov.org/acknowledgement/18/06/EPI_ISL_12961806.json"
50488 "USA/WA-CDC-UW22051694839/2022" "EPI_ISL_12919446" "ON688729.1" "Pavitra Roychoudhury et al" "UW Virology Lab" "UW Virology Lab" "https://www.epicov.org/acknowledgement/94/46/EPI_ISL_12919446.json"
50489 "USA/WA-CDC-UW22051696179/2022" "EPI_ISL_13018066" "ON691657.1" "Pavitra Roychoudhury et al" "UW Virology Lab" "UW Virology Lab" "https://www.epicov.org/acknowledgement/80/66/EPI_ISL_13018066.json"
50490 "USA/WA-CDC-UW22051696560/2022" "EPI_ISL_13102757" "ON688917.1" "Pavitra Roychoudhury et al" "UW Virology Lab" "UW Virology Lab" "https://www.epicov.org/acknowledgement/27/57/EPI_ISL_13102757.json"
50491 "USA/WA-CDC-UW22051696637/2022" "EPI_ISL_12961784" "ON688824.1" "Pavitra Roychoudhury et al" "UW Virology Lab" "UW Virology Lab" "https://www.epicov.org/acknowledgement/17/84/EPI_ISL_12961784.json"
50492 "USA/WA-CDC-UW22051697105/2022" "EPI_ISL_13102763" "ON688923.1" "Pavitra Roychoudhury et al" "UW Virology Lab" "UW Virology Lab" "https://www.epicov.org/acknowledgement/27/63/EPI_ISL_13102763.json"
50493 "USA/WA-CDC-UW22051699773/2022" "EPI_ISL_12919438" "ON688721.1" "Pavitra Roychoudhury et al" "UW Virology Lab" "UW Virology Lab" "https://www.epicov.org/acknowledgement/94/38/EPI_ISL_12919438.json"
50494 "USA/WA-CDC-UW22051701815/2022" "EPI_ISL_13018046" "ON691669.1" "Pavitra Roychoudhury et al" "UW Virology Lab" "UW Virology Lab" "https://www.epicov.org/acknowledgement/80/46/EPI_ISL_13018046.json"
50495 "USA/WA-CDC-UW22051703918/2022" "EPI_ISL_13018059" "ON691680.1" "Pavitra Roychoudhury et al" "UW Virology Lab" "UW Virology Lab" "https://www.epicov.org/acknowledgement/80/59/EPI_ISL_13018059.json"
50496 "USA/WA-CDC-UW22051707059/2022" "EPI_ISL_13018052" "ON691687.1" "Pavitra Roychoudhury et al" "UW Virology Lab" "UW Virology Lab" "https://www.epicov.org/acknowledgement/80/52/EPI_ISL_13018052.json"
50497 "USA/WA-CDC-UW22051708227/2022" "EPI_ISL_12961775" "ON688848.1" "Pavitra Roychoudhury et al" "UW Virology Lab" "UW Virology Lab" "https://www.epicov.org/acknowledgement/17/75/EPI_ISL_12961775.json"
50498 "USA/WA-CDC-UW22051709784/2022" "EPI_ISL_12961757" "ON688835.1" "Pavitra Roychoudhury et al" "UW Virology Lab" "UW Virology Lab" "https://www.epicov.org/acknowledgement/17/57/EPI_ISL_12961757.json"
50499 "USA/WA-CDC-UW22051709787/2022" "EPI_ISL_12961764" "ON688838.1" "Pavitra Roychoudhury et al" "UW Virology Lab" "UW Virology Lab" "https://www.epicov.org/acknowledgement/17/64/EPI_ISL_12961764.json"
50500 "USA/WA-CDC-UW22051710398/2022" "EPI_ISL_12961768" "ON688842.1" "Pavitra Roychoudhury et al" "UW Virology Lab" "UW Virology Lab" "https://www.epicov.org/acknowledgement/17/68/EPI_ISL_12961768.json"
50501 "USA/WA-CDC-UW22051712300/2022" "EPI_ISL_12961763" "ON688831.1" "Pavitra Roychoudhury et al" "UW Virology Lab" "UW Virology Lab" "https://www.epicov.org/acknowledgement/17/63/EPI_ISL_12961763.json"
50502 "USA/WA-CDC-UW22051712878/2022" "EPI_ISL_13018045" "ON691668.1" "Pavitra Roychoudhury et al" "UW Virology Lab" "UW Virology Lab" "https://www.epicov.org/acknowledgement/80/45/EPI_ISL_13018045.json"
50503 "USA/WA-CDC-UW22051712957/2022" "EPI_ISL_13018036" "ON691660.1" "Pavitra Roychoudhury et al" "UW Virology Lab" "UW Virology Lab" "https://www.epicov.org/acknowledgement/80/36/EPI_ISL_13018036.json"
50504 "USA/WA-CDC-UW22051713337/2022" "EPI_ISL_12961769" "ON688843.1" "Pavitra Roychoudhury et al" "UW Virology Lab" "UW Virology Lab" "https://www.epicov.org/acknowledgement/17/69/EPI_ISL_12961769.json"
50505 "USA/WA-CDC-UW22051717575/2022" "EPI_ISL_13018050" "ON691676.1" "Pavitra Roychoudhury et al" "UW Virology Lab" "UW Virology Lab" "https://www.epicov.org/acknowledgement/80/50/EPI_ISL_13018050.json"
50506 "USA/WA-CDC-UW22051723712/2022" "EPI_ISL_12961767" "ON688841.1" "Pavitra Roychoudhury et al" "UW Virology Lab" "UW Virology Lab" "https://www.epicov.org/acknowledgement/17/67/EPI_ISL_12961767.json"
50507 "USA/WA-CDC-UW22051724151/2022" "EPI_ISL_13018048" "ON691671.1" "Pavitra Roychoudhury et al" "UW Virology Lab" "UW Virology Lab" "https://www.epicov.org/acknowledgement/80/48/EPI_ISL_13018048.json"
50508 "USA/WA-CDC-UW22051724328/2022" "EPI_ISL_13018051" "ON691674.1" "Pavitra Roychoudhury et al" "UW Virology Lab" "UW Virology Lab" "https://www.epicov.org/acknowledgement/80/51/EPI_ISL_13018051.json"
50509 "USA/WA-CDC-UW22051726457/2022" "EPI_ISL_12961766" "ON688850.1" "Pavitra Roychoudhury et al" "UW Virology Lab" "UW Virology Lab" "https://www.epicov.org/acknowledgement/17/66/EPI_ISL_12961766.json"
50510 "USA/WA-CDC-UW22051729643/2022" "EPI_ISL_13018037" "ON691661.1" "Pavitra Roychoudhury et al" "UW Virology Lab" "UW Virology Lab" "https://www.epicov.org/acknowledgement/80/37/EPI_ISL_13018037.json"
50511 "USA/WA-CDC-UW22051730470/2022" "EPI_ISL_12961755" "ON688851.1" "Pavitra Roychoudhury et al" "UW Virology Lab" "UW Virology Lab" "https://www.epicov.org/acknowledgement/17/55/EPI_ISL_12961755.json"
50512 "USA/WA-CDC-UW22051731848/2022" "EPI_ISL_13018044" "ON691667.1" "Pavitra Roychoudhury et al" "UW Virology Lab" "UW Virology Lab" "https://www.epicov.org/acknowledgement/80/44/EPI_ISL_13018044.json"
50513 "USA/WA-CDC-UW22051735792/2022" "EPI_ISL_13018064" "ON691675.1" "Pavitra Roychoudhury et al" "UW Virology Lab" "UW Virology Lab" "https://www.epicov.org/acknowledgement/80/64/EPI_ISL_13018064.json"
50514 "USA/WA-CDC-UW22051737804/2022" "EPI_ISL_12961771" "ON688845.1" "Pavitra Roychoudhury et al" "UW Virology Lab" "UW Virology Lab" "https://www.epicov.org/acknowledgement/17/71/EPI_ISL_12961771.json"
50515 "USA/WA-CDC-UW22051738469/2022" "EPI_ISL_12961762" "ON688832.1" "Pavitra Roychoudhury et al" "UW Virology Lab" "UW Virology Lab" "https://www.epicov.org/acknowledgement/17/62/EPI_ISL_12961762.json"
50516 "USA/WA-CDC-UW22051738540/2022" "EPI_ISL_13018049" "ON691672.1" "Pavitra Roychoudhury et al" "UW Virology Lab" "UW Virology Lab" "https://www.epicov.org/acknowledgement/80/49/EPI_ISL_13018049.json"
50517 "USA/WA-CDC-UW22051739047/2022" "EPI_ISL_12961759" "ON688839.1" "Pavitra Roychoudhury et al" "UW Virology Lab" "UW Virology Lab" "https://www.epicov.org/acknowledgement/17/59/EPI_ISL_12961759.json"
50518 "USA/WA-CDC-UW22051741497/2022" "EPI_ISL_12961776" "ON688849.1" "Pavitra Roychoudhury et al" "UW Virology Lab" "UW Virology Lab" "https://www.epicov.org/acknowledgement/17/76/EPI_ISL_12961776.json"
50519 "USA/WA-CDC-UW22051745059/2022" "EPI_ISL_12961756" "ON688837.1" "Pavitra Roychoudhury et al" "UW Virology Lab" "UW Virology Lab" "https://www.epicov.org/acknowledgement/17/56/EPI_ISL_12961756.json"
50520 "USA/WA-CDC-UW22051747683/2022" "EPI_ISL_13018040" "ON691673.1" "Pavitra Roychoudhury et al" "UW Virology Lab" "UW Virology Lab" "https://www.epicov.org/acknowledgement/80/40/EPI_ISL_13018040.json"
50521 "USA/WA-CDC-UW22051747753/2022" "EPI_ISL_12961761" "ON688833.1" "Pavitra Roychoudhury et al" "UW Virology Lab" "UW Virology Lab" "https://www.epicov.org/acknowledgement/17/61/EPI_ISL_12961761.json"
50522 "USA/WA-CDC-UW22051748104/2022" "EPI_ISL_13018054" "ON691685.1" "Pavitra Roychoudhury et al" "UW Virology Lab" "UW Virology Lab" "https://www.epicov.org/acknowledgement/80/54/EPI_ISL_13018054.json"
50523 "USA/WA-CDC-UW22051749950/2022" "EPI_ISL_12961765" "?" "Pavitra Roychoudhury et al" "UW Virology Lab" "UW Virology Lab" "https://www.epicov.org/acknowledgement/17/65/EPI_ISL_12961765.json"
50524 "USA/WA-CDC-UW22051752928/2022" "EPI_ISL_13018057" "ON691682.1" "Pavitra Roychoudhury et al" "UW Virology Lab" "UW Virology Lab" "https://www.epicov.org/acknowledgement/80/57/EPI_ISL_13018057.json"
50525 "USA/WA-CDC-UW22051754856/2022" "EPI_ISL_13018055" "ON691684.1" "Pavitra Roychoudhury et al" "UW Virology Lab" "UW Virology Lab" "https://www.epicov.org/acknowledgement/80/55/EPI_ISL_13018055.json"
50526 "USA/WA-CDC-UW22051757798/2022" "EPI_ISL_13018056" "ON691683.1" "Pavitra Roychoudhury et al" "UW Virology Lab" "UW Virology Lab" "https://www.epicov.org/acknowledgement/80/56/EPI_ISL_13018056.json"
50527 "USA/WA-CDC-UW22051758090/2022" "EPI_ISL_12961770" "ON688844.1" "Pavitra Roychoudhury et al" "UW Virology Lab" "UW Virology Lab" "https://www.epicov.org/acknowledgement/17/70/EPI_ISL_12961770.json"
50528 "USA/WA-CDC-UW22051760041/2022" "EPI_ISL_13018039" "ON691663.1" "Pavitra Roychoudhury et al" "UW Virology Lab" "UW Virology Lab" "https://www.epicov.org/acknowledgement/80/39/EPI_ISL_13018039.json"
50529 "USA/WA-CDC-UW22051760898/2022" "EPI_ISL_13018062" "ON691678.1" "Pavitra Roychoudhury et al" "UW Virology Lab" "UW Virology Lab" "https://www.epicov.org/acknowledgement/80/62/EPI_ISL_13018062.json"
50530 "USA/WA-CDC-UW22051761138/2022" "EPI_ISL_13018047" "ON691670.1" "Pavitra Roychoudhury et al" "UW Virology Lab" "UW Virology Lab" "https://www.epicov.org/acknowledgement/80/47/EPI_ISL_13018047.json"
50531 "USA/WA-CDC-UW22051761177/2022" "EPI_ISL_13018058" "ON691688.1" "Pavitra Roychoudhury et al" "UW Virology Lab" "UW Virology Lab" "https://www.epicov.org/acknowledgement/80/58/EPI_ISL_13018058.json"
50532 "USA/WA-CDC-UW22051764017/2022" "EPI_ISL_13018061" "ON691681.1" "Pavitra Roychoudhury et al" "UW Virology Lab" "UW Virology Lab" "https://www.epicov.org/acknowledgement/80/61/EPI_ISL_13018061.json"
50533 "USA/WA-CDC-UW22051765703/2022" "EPI_ISL_12961773" "ON688846.1" "Pavitra Roychoudhury et al" "UW Virology Lab" "UW Virology Lab" "https://www.epicov.org/acknowledgement/17/73/EPI_ISL_12961773.json"
50534 "USA/WA-CDC-UW22051766064/2022" "EPI_ISL_13018063" "ON691677.1" "Pavitra Roychoudhury et al" "UW Virology Lab" "UW Virology Lab" "https://www.epicov.org/acknowledgement/80/63/EPI_ISL_13018063.json"
50535 "USA/WA-CDC-UW22051772496/2022" "EPI_ISL_13018060" "ON691679.1" "Pavitra Roychoudhury et al" "UW Virology Lab" "UW Virology Lab" "https://www.epicov.org/acknowledgement/80/60/EPI_ISL_13018060.json"
50536 "USA/WA-CDC-UW22051776663/2022" "EPI_ISL_12961772" "ON688840.1" "Pavitra Roychoudhury et al" "UW Virology Lab" "UW Virology Lab" "https://www.epicov.org/acknowledgement/17/72/EPI_ISL_12961772.json"
50537 "USA/WA-CDC-UW22051777763/2022" "EPI_ISL_13018041" "ON691664.1" "Pavitra Roychoudhury et al" "UW Virology Lab" "UW Virology Lab" "https://www.epicov.org/acknowledgement/80/41/EPI_ISL_13018041.json"
50538 "USA/WA-CDC-UW22051778518/2022" "EPI_ISL_12961758" "ON688836.1" "Pavitra Roychoudhury et al" "UW Virology Lab" "UW Virology Lab" "https://www.epicov.org/acknowledgement/17/58/EPI_ISL_12961758.json"
50539 "USA/WA-CDC-UW22051781578/2022" "EPI_ISL_13018043" "ON691666.1" "Pavitra Roychoudhury et al" "UW Virology Lab" "UW Virology Lab" "https://www.epicov.org/acknowledgement/80/43/EPI_ISL_13018043.json"
50540 "USA/WA-CDC-UW22051784221/2022" "EPI_ISL_13018042" "ON691665.1" "Pavitra Roychoudhury et al" "UW Virology Lab" "UW Virology Lab" "https://www.epicov.org/acknowledgement/80/42/EPI_ISL_13018042.json"
50541 "USA/WA-CDC-UW22051785595/2022" "EPI_ISL_12961760" "ON688834.1" "Pavitra Roychoudhury et al" "UW Virology Lab" "UW Virology Lab" "https://www.epicov.org/acknowledgement/17/60/EPI_ISL_12961760.json"
50542 "USA/WA-CDC-UW22051791949/2022" "EPI_ISL_12961774" "ON688847.1" "Pavitra Roychoudhury et al" "UW Virology Lab" "UW Virology Lab" "https://www.epicov.org/acknowledgement/17/74/EPI_ISL_12961774.json"
50543 "USA/WA-CDC-UW22051792248/2022" "EPI_ISL_13018038" "ON691662.1" "Pavitra Roychoudhury et al" "UW Virology Lab" "UW Virology Lab" "https://www.epicov.org/acknowledgement/80/38/EPI_ISL_13018038.json"
50544 "USA/WA-CDC-UW22051792498/2022" "EPI_ISL_13018053" "ON691686.1" "Pavitra Roychoudhury et al" "UW Virology Lab" "UW Virology Lab" "https://www.epicov.org/acknowledgement/80/53/EPI_ISL_13018053.json"
50545 "USA/WA-CDC-UW22051801131/2022" "EPI_ISL_12919427" "ON688745.1" "Pavitra Roychoudhury et al" "UW Virology Lab" "UW Virology Lab" "https://www.epicov.org/acknowledgement/94/27/EPI_ISL_12919427.json"
50546 "USA/WA-CDC-UW22051802265/2022" "EPI_ISL_12919388" "ON688747.1" "Pavitra Roychoudhury et al" "UW Virology Lab" "UW Virology Lab" "https://www.epicov.org/acknowledgement/93/88/EPI_ISL_12919388.json"
50547 "USA/WA-CDC-UW22051804132/2022" "EPI_ISL_12919421" "ON688733.1" "Pavitra Roychoudhury et al" "UW Virology Lab" "UW Virology Lab" "https://www.epicov.org/acknowledgement/94/21/EPI_ISL_12919421.json"
50548 "USA/WA-CDC-UW22051807206/2022" "EPI_ISL_12919431" "ON688742.1" "Pavitra Roychoudhury et al" "UW Virology Lab" "UW Virology Lab" "https://www.epicov.org/acknowledgement/94/31/EPI_ISL_12919431.json"
50549 "USA/WA-CDC-UW22051811177/2022" "EPI_ISL_12919432" "ON688743.1" "Pavitra Roychoudhury et al" "UW Virology Lab" "UW Virology Lab" "https://www.epicov.org/acknowledgement/94/32/EPI_ISL_12919432.json"
50550 "USA/WA-CDC-UW22051812348/2022" "EPI_ISL_12919417" "ON688762.1" "Pavitra Roychoudhury et al" "UW Virology Lab" "UW Virology Lab" "https://www.epicov.org/acknowledgement/94/17/EPI_ISL_12919417.json"
50551 "USA/WA-CDC-UW22051813695/2022" "EPI_ISL_12919403" "ON688776.1" "Pavitra Roychoudhury et al" "UW Virology Lab" "UW Virology Lab" "https://www.epicov.org/acknowledgement/94/03/EPI_ISL_12919403.json"
50552 "USA/WA-CDC-UW22051818052/2022" "EPI_ISL_12919416" "ON688748.1" "Pavitra Roychoudhury et al" "UW Virology Lab" "UW Virology Lab" "https://www.epicov.org/acknowledgement/94/16/EPI_ISL_12919416.json"
50553 "USA/WA-CDC-UW22051820731/2022" "EPI_ISL_12919401" "ON688761.1" "Pavitra Roychoudhury et al" "UW Virology Lab" "UW Virology Lab" "https://www.epicov.org/acknowledgement/94/01/EPI_ISL_12919401.json"
50554 "USA/WA-CDC-UW22051821378/2022" "EPI_ISL_12919410" "ON688770.1" "Pavitra Roychoudhury et al" "UW Virology Lab" "UW Virology Lab" "https://www.epicov.org/acknowledgement/94/10/EPI_ISL_12919410.json"
50555 "USA/WA-CDC-UW22051823977/2022" "EPI_ISL_12919412" "ON688772.1" "Pavitra Roychoudhury et al" "UW Virology Lab" "UW Virology Lab" "https://www.epicov.org/acknowledgement/94/12/EPI_ISL_12919412.json"
50556 "USA/WA-CDC-UW22051824159/2022" "EPI_ISL_12919409" "ON688769.1" "Pavitra Roychoudhury et al" "UW Virology Lab" "UW Virology Lab" "https://www.epicov.org/acknowledgement/94/09/EPI_ISL_12919409.json"
50557 "USA/WA-CDC-UW22051824777/2022" "EPI_ISL_13018035" "ON691689.1" "Pavitra Roychoudhury et al" "UW Virology Lab" "UW Virology Lab" "https://www.epicov.org/acknowledgement/80/35/EPI_ISL_13018035.json"
50558 "USA/WA-CDC-UW22051825527/2022" "EPI_ISL_12919407" "ON688767.1" "Pavitra Roychoudhury et al" "UW Virology Lab" "UW Virology Lab" "https://www.epicov.org/acknowledgement/94/07/EPI_ISL_12919407.json"
50559 "USA/WA-CDC-UW22051827883/2022" "EPI_ISL_12919419" "ON688744.1" "Pavitra Roychoudhury et al" "UW Virology Lab" "UW Virology Lab" "https://www.epicov.org/acknowledgement/94/19/EPI_ISL_12919419.json"
50560 "USA/WA-CDC-UW22051828265/2022" "EPI_ISL_12919411" "ON688771.1" "Pavitra Roychoudhury et al" "UW Virology Lab" "UW Virology Lab" "https://www.epicov.org/acknowledgement/94/11/EPI_ISL_12919411.json"
50561 "USA/WA-CDC-UW22051833770/2022" "EPI_ISL_12919393" "ON688753.1" "Pavitra Roychoudhury et al" "UW Virology Lab" "UW Virology Lab" "https://www.epicov.org/acknowledgement/93/93/EPI_ISL_12919393.json"
50562 "USA/WA-CDC-UW22051833807/2022" "EPI_ISL_12919390" "ON688750.1" "Pavitra Roychoudhury et al" "UW Virology Lab" "UW Virology Lab" "https://www.epicov.org/acknowledgement/93/90/EPI_ISL_12919390.json"
50563 "USA/WA-CDC-UW22051834645/2022" "EPI_ISL_12919404" "ON688764.1" "Pavitra Roychoudhury et al" "UW Virology Lab" "UW Virology Lab" "https://www.epicov.org/acknowledgement/94/04/EPI_ISL_12919404.json"
50564 "USA/WA-CDC-UW22051837810/2022" "EPI_ISL_12919395" "ON688755.1" "Pavitra Roychoudhury et al" "UW Virology Lab" "UW Virology Lab" "https://www.epicov.org/acknowledgement/93/95/EPI_ISL_12919395.json"
50565 "USA/WA-CDC-UW22051841463/2022" "EPI_ISL_12919396" "ON688756.1" "Pavitra Roychoudhury et al" "UW Virology Lab" "UW Virology Lab" "https://www.epicov.org/acknowledgement/93/96/EPI_ISL_12919396.json"
50566 "USA/WA-CDC-UW22051843654/2022" "EPI_ISL_12919414" "ON688774.1" "Pavitra Roychoudhury et al" "UW Virology Lab" "UW Virology Lab" "https://www.epicov.org/acknowledgement/94/14/EPI_ISL_12919414.json"
50567 "USA/WA-CDC-UW22051845254/2022" "EPI_ISL_12919420" "ON688732.1" "Pavitra Roychoudhury et al" "UW Virology Lab" "UW Virology Lab" "https://www.epicov.org/acknowledgement/94/20/EPI_ISL_12919420.json"
50568 "USA/WA-CDC-UW22051845327/2022" "EPI_ISL_12919391" "ON688751.1" "Pavitra Roychoudhury et al" "UW Virology Lab" "UW Virology Lab" "https://www.epicov.org/acknowledgement/93/91/EPI_ISL_12919391.json"
50569 "USA/WA-CDC-UW22051845477/2022" "EPI_ISL_12919424" "ON688736.1" "Pavitra Roychoudhury et al" "UW Virology Lab" "UW Virology Lab" "https://www.epicov.org/acknowledgement/94/24/EPI_ISL_12919424.json"
50570 "USA/WA-CDC-UW22051848278/2022" "EPI_ISL_12919399" "ON688759.1" "Pavitra Roychoudhury et al" "UW Virology Lab" "UW Virology Lab" "https://www.epicov.org/acknowledgement/93/99/EPI_ISL_12919399.json"
50571 "USA/WA-CDC-UW22051853000/2022" "EPI_ISL_12919389" "ON688749.1" "Pavitra Roychoudhury et al" "UW Virology Lab" "UW Virology Lab" "https://www.epicov.org/acknowledgement/93/89/EPI_ISL_12919389.json"
50572 "USA/WA-CDC-UW22051853176/2022" "EPI_ISL_12919408" "ON688768.1" "Pavitra Roychoudhury et al" "UW Virology Lab" "UW Virology Lab" "https://www.epicov.org/acknowledgement/94/08/EPI_ISL_12919408.json"
50573 "USA/WA-CDC-UW22051853513/2022" "EPI_ISL_12919402" "ON688763.1" "Pavitra Roychoudhury et al" "UW Virology Lab" "UW Virology Lab" "https://www.epicov.org/acknowledgement/94/02/EPI_ISL_12919402.json"
50574 "USA/WA-CDC-UW22051854399/2022" "EPI_ISL_12919398" "ON688758.1" "Pavitra Roychoudhury et al" "UW Virology Lab" "UW Virology Lab" "https://www.epicov.org/acknowledgement/93/98/EPI_ISL_12919398.json"
50575 "USA/WA-CDC-UW22051856525/2022" "EPI_ISL_12919430" "ON688741.1" "Pavitra Roychoudhury et al" "UW Virology Lab" "UW Virology Lab" "https://www.epicov.org/acknowledgement/94/30/EPI_ISL_12919430.json"
50576 "USA/WA-CDC-UW22051857995/2022" "EPI_ISL_12919422" "ON688734.1" "Pavitra Roychoudhury et al" "UW Virology Lab" "UW Virology Lab" "https://www.epicov.org/acknowledgement/94/22/EPI_ISL_12919422.json"
50577 "USA/WA-CDC-UW22051860540/2022" "EPI_ISL_12919433" "ON688738.1" "Pavitra Roychoudhury et al" "UW Virology Lab" "UW Virology Lab" "https://www.epicov.org/acknowledgement/94/33/EPI_ISL_12919433.json"
50578 "USA/WA-CDC-UW22051860658/2022" "EPI_ISL_12919413" "ON688773.1" "Pavitra Roychoudhury et al" "UW Virology Lab" "UW Virology Lab" "https://www.epicov.org/acknowledgement/94/13/EPI_ISL_12919413.json"
50579 "USA/WA-CDC-UW22051867683/2022" "EPI_ISL_12919434" "ON688746.1" "Pavitra Roychoudhury et al" "UW Virology Lab" "UW Virology Lab" "https://www.epicov.org/acknowledgement/94/34/EPI_ISL_12919434.json"
50580 "USA/WA-CDC-UW22051869181/2022" "EPI_ISL_12919400" "ON688760.1" "Pavitra Roychoudhury et al" "UW Virology Lab" "UW Virology Lab" "https://www.epicov.org/acknowledgement/94/00/EPI_ISL_12919400.json"
50581 "USA/WA-CDC-UW22051871665/2022" "EPI_ISL_12919392" "ON688752.1" "Pavitra Roychoudhury et al" "UW Virology Lab" "UW Virology Lab" "https://www.epicov.org/acknowledgement/93/92/EPI_ISL_12919392.json"
50582 "USA/WA-CDC-UW22051872446/2022" "EPI_ISL_12919406" "ON688766.1" "Pavitra Roychoudhury et al" "UW Virology Lab" "UW Virology Lab" "https://www.epicov.org/acknowledgement/94/06/EPI_ISL_12919406.json"
50583 "USA/WA-CDC-UW22051873174/2022" "EPI_ISL_12919394" "ON688754.1" "Pavitra Roychoudhury et al" "UW Virology Lab" "UW Virology Lab" "https://www.epicov.org/acknowledgement/93/94/EPI_ISL_12919394.json"
50584 "USA/WA-CDC-UW22051878230/2022" "EPI_ISL_12919423" "ON688735.1" "Pavitra Roychoudhury et al" "UW Virology Lab" "UW Virology Lab" "https://www.epicov.org/acknowledgement/94/23/EPI_ISL_12919423.json"
50585 "USA/WA-CDC-UW22051878536/2022" "EPI_ISL_12919426" "ON688737.1" "Pavitra Roychoudhury et al" "UW Virology Lab" "UW Virology Lab" "https://www.epicov.org/acknowledgement/94/26/EPI_ISL_12919426.json"
50586 "USA/WA-CDC-UW22051886432/2022" "EPI_ISL_12919425" "ON688731.1" "Pavitra Roychoudhury et al" "UW Virology Lab" "UW Virology Lab" "https://www.epicov.org/acknowledgement/94/25/EPI_ISL_12919425.json"
50587 "USA/WA-CDC-UW22051888667/2022" "EPI_ISL_12919418" "ON688777.1" "Pavitra Roychoudhury et al" "UW Virology Lab" "UW Virology Lab" "https://www.epicov.org/acknowledgement/94/18/EPI_ISL_12919418.json"
50588 "USA/WA-CDC-UW22051889523/2022" "EPI_ISL_12919415" "ON688775.1" "Pavitra Roychoudhury et al" "UW Virology Lab" "UW Virology Lab" "https://www.epicov.org/acknowledgement/94/15/EPI_ISL_12919415.json"
50589 "USA/WA-CDC-UW22051894336/2022" "EPI_ISL_12919405" "ON688765.1" "Pavitra Roychoudhury et al" "UW Virology Lab" "UW Virology Lab" "https://www.epicov.org/acknowledgement/94/05/EPI_ISL_12919405.json"
50590 "USA/WA-CDC-UW22051894603/2022" "EPI_ISL_12919397" "ON688757.1" "Pavitra Roychoudhury et al" "UW Virology Lab" "UW Virology Lab" "https://www.epicov.org/acknowledgement/93/97/EPI_ISL_12919397.json"
50591 "USA/WA-CDC-UW22051895604/2022" "EPI_ISL_12919429" "ON688740.1" "Pavitra Roychoudhury et al" "UW Virology Lab" "UW Virology Lab" "https://www.epicov.org/acknowledgement/94/29/EPI_ISL_12919429.json"
50592 "USA/WA-CDC-UW22051896481/2022" "EPI_ISL_12919428" "ON688739.1" "Pavitra Roychoudhury et al" "UW Virology Lab" "UW Virology Lab" "https://www.epicov.org/acknowledgement/94/28/EPI_ISL_12919428.json"
50593 "USA/WA-CDC-UW22051901887/2022" "EPI_ISL_13017959" "ON691722.1" "Pavitra Roychoudhury et al" "UW Virology Lab" "UW Virology Lab" "https://www.epicov.org/acknowledgement/79/59/EPI_ISL_13017959.json"
50594 "USA/WA-CDC-UW22051902821/2022" "EPI_ISL_13017940" "ON691789.1" "Pavitra Roychoudhury et al" "UW Virology Lab" "UW Virology Lab" "https://www.epicov.org/acknowledgement/79/40/EPI_ISL_13017940.json"
50595 "USA/WA-CDC-UW22051903333/2022" "EPI_ISL_13017945" "ON691781.1" "Pavitra Roychoudhury et al" "UW Virology Lab" "UW Virology Lab" "https://www.epicov.org/acknowledgement/79/45/EPI_ISL_13017945.json"
50596 "USA/WA-CDC-UW22051903581/2022" "EPI_ISL_13018001" "ON691777.1" "Pavitra Roychoudhury et al" "UW Virology Lab" "UW Virology Lab" "https://www.epicov.org/acknowledgement/80/01/EPI_ISL_13018001.json"
50597 "USA/WA-CDC-UW22051904051/2022" "EPI_ISL_13017933" "ON691787.1" "Pavitra Roychoudhury et al" "UW Virology Lab" "UW Virology Lab" "https://www.epicov.org/acknowledgement/79/33/EPI_ISL_13017933.json"
50598 "USA/WA-CDC-UW22051904817/2022" "EPI_ISL_13017952" "ON691715.1" "Pavitra Roychoudhury et al" "UW Virology Lab" "UW Virology Lab" "https://www.epicov.org/acknowledgement/79/52/EPI_ISL_13017952.json"
50599 "USA/WA-CDC-UW22051905101/2022" "EPI_ISL_13018008" "ON691773.1" "Pavitra Roychoudhury et al" "UW Virology Lab" "UW Virology Lab" "https://www.epicov.org/acknowledgement/80/08/EPI_ISL_13018008.json"
50600 "USA/WA-CDC-UW22051905396/2022" "EPI_ISL_13018012" "ON691756.1" "Pavitra Roychoudhury et al" "UW Virology Lab" "UW Virology Lab" "https://www.epicov.org/acknowledgement/80/12/EPI_ISL_13018012.json"
50601 "USA/WA-CDC-UW22051907049/2022" "EPI_ISL_13017986" "ON691705.1" "Pavitra Roychoudhury et al" "UW Virology Lab" "UW Virology Lab" "https://www.epicov.org/acknowledgement/79/86/EPI_ISL_13017986.json"
50602 "USA/WA-CDC-UW22051907547/2022" "EPI_ISL_13017996" "ON691762.1" "Pavitra Roychoudhury et al" "UW Virology Lab" "UW Virology Lab" "https://www.epicov.org/acknowledgement/79/96/EPI_ISL_13017996.json"
50603 "USA/WA-CDC-UW22051907694/2022" "EPI_ISL_13017939" "ON691788.1" "Pavitra Roychoudhury et al" "UW Virology Lab" "UW Virology Lab" "https://www.epicov.org/acknowledgement/79/39/EPI_ISL_13017939.json"
50604 "USA/WA-CDC-UW22051909203/2022" "EPI_ISL_13018007" "ON691772.1" "Pavitra Roychoudhury et al" "UW Virology Lab" "UW Virology Lab" "https://www.epicov.org/acknowledgement/80/07/EPI_ISL_13018007.json"
50605 "USA/WA-CDC-UW22051909494/2022" "EPI_ISL_13017950" "ON691713.1" "Pavitra Roychoudhury et al" "UW Virology Lab" "UW Virology Lab" "https://www.epicov.org/acknowledgement/79/50/EPI_ISL_13017950.json"
50606 "USA/WA-CDC-UW22051913717/2022" "EPI_ISL_13017990" "ON691733.1" "Pavitra Roychoudhury et al" "UW Virology Lab" "UW Virology Lab" "https://www.epicov.org/acknowledgement/79/90/EPI_ISL_13017990.json"
50607 "USA/WA-CDC-UW22051913924/2022" "EPI_ISL_13017966" "ON691729.1" "Pavitra Roychoudhury et al" "UW Virology Lab" "UW Virology Lab" "https://www.epicov.org/acknowledgement/79/66/EPI_ISL_13017966.json"
50608 "USA/WA-CDC-UW22051914790/2022" "EPI_ISL_13018025" "ON691743.1" "Pavitra Roychoudhury et al" "UW Virology Lab" "UW Virology Lab" "https://www.epicov.org/acknowledgement/80/25/EPI_ISL_13018025.json"
50609 "USA/WA-CDC-UW22051914795/2022" "EPI_ISL_13017947" "ON691771.1" "Pavitra Roychoudhury et al" "UW Virology Lab" "UW Virology Lab" "https://www.epicov.org/acknowledgement/79/47/EPI_ISL_13017947.json"
50610 "USA/WA-CDC-UW22051914910/2022" "EPI_ISL_13017979" "ON691699.1" "Pavitra Roychoudhury et al" "UW Virology Lab" "UW Virology Lab" "https://www.epicov.org/acknowledgement/79/79/EPI_ISL_13017979.json"
50611 "USA/WA-CDC-UW22051914954/2022" "EPI_ISL_13017975" "ON691695.1" "Pavitra Roychoudhury et al" "UW Virology Lab" "UW Virology Lab" "https://www.epicov.org/acknowledgement/79/75/EPI_ISL_13017975.json"
50612 "USA/WA-CDC-UW22051916955/2022" "EPI_ISL_13017977" "ON691707.1" "Pavitra Roychoudhury et al" "UW Virology Lab" "UW Virology Lab" "https://www.epicov.org/acknowledgement/79/77/EPI_ISL_13017977.json"
50613 "USA/WA-CDC-UW22051918736/2022" "EPI_ISL_13017942" "ON691792.1" "Pavitra Roychoudhury et al" "UW Virology Lab" "UW Virology Lab" "https://www.epicov.org/acknowledgement/79/42/EPI_ISL_13017942.json"
50614 "USA/WA-CDC-UW22051920716/2022" "EPI_ISL_13017997" "ON691763.1" "Pavitra Roychoudhury et al" "UW Virology Lab" "UW Virology Lab" "https://www.epicov.org/acknowledgement/79/97/EPI_ISL_13017997.json"
50615 "USA/WA-CDC-UW22051920896/2022" "EPI_ISL_13017934" "ON691783.1" "Pavitra Roychoudhury et al" "UW Virology Lab" "UW Virology Lab" "https://www.epicov.org/acknowledgement/79/34/EPI_ISL_13017934.json"
50616 "USA/WA-CDC-UW22051921253/2022" "EPI_ISL_13017961" "ON691724.1" "Pavitra Roychoudhury et al" "UW Virology Lab" "UW Virology Lab" "https://www.epicov.org/acknowledgement/79/61/EPI_ISL_13017961.json"
50617 "USA/WA-CDC-UW22051921744/2022" "EPI_ISL_13017991" "ON691757.1" "Pavitra Roychoudhury et al" "UW Virology Lab" "UW Virology Lab" "https://www.epicov.org/acknowledgement/79/91/EPI_ISL_13017991.json"
50618 "USA/WA-CDC-UW22051921749/2022" "EPI_ISL_13018022" "ON691740.1" "Pavitra Roychoudhury et al" "UW Virology Lab" "UW Virology Lab" "https://www.epicov.org/acknowledgement/80/22/EPI_ISL_13018022.json"
50619 "USA/WA-CDC-UW22051924404/2022" "EPI_ISL_13017985" "ON691704.1" "Pavitra Roychoudhury et al" "UW Virology Lab" "UW Virology Lab" "https://www.epicov.org/acknowledgement/79/85/EPI_ISL_13017985.json"
50620 "USA/WA-CDC-UW22051924724/2022" "EPI_ISL_13017989" "ON691766.1" "Pavitra Roychoudhury et al" "UW Virology Lab" "UW Virology Lab" "https://www.epicov.org/acknowledgement/79/89/EPI_ISL_13017989.json"
50621 "USA/WA-CDC-UW22051925757/2022" "EPI_ISL_13017968" "ON691719.1" "Pavitra Roychoudhury et al" "UW Virology Lab" "UW Virology Lab" "https://www.epicov.org/acknowledgement/79/68/EPI_ISL_13017968.json"
50622 "USA/WA-CDC-UW22051926288/2022" "EPI_ISL_13017951" "ON691714.1" "Pavitra Roychoudhury et al" "UW Virology Lab" "UW Virology Lab" "https://www.epicov.org/acknowledgement/79/51/EPI_ISL_13017951.json"
50623 "USA/WA-CDC-UW22051927022/2022" "EPI_ISL_13017984" "ON691697.1" "Pavitra Roychoudhury et al" "UW Virology Lab" "UW Virology Lab" "https://www.epicov.org/acknowledgement/79/84/EPI_ISL_13017984.json"
50624 "USA/WA-CDC-UW22051927091/2022" "EPI_ISL_13018031" "ON691749.1" "Pavitra Roychoudhury et al" "UW Virology Lab" "UW Virology Lab" "https://www.epicov.org/acknowledgement/80/31/EPI_ISL_13018031.json"
50625 "USA/WA-CDC-UW22051927375/2022" "EPI_ISL_13018020" "ON691738.1" "Pavitra Roychoudhury et al" "UW Virology Lab" "UW Virology Lab" "https://www.epicov.org/acknowledgement/80/20/EPI_ISL_13018020.json"
50626 "USA/WA-CDC-UW22051928081/2022" "EPI_ISL_13018011" "ON691776.1" "Pavitra Roychoudhury et al" "UW Virology Lab" "UW Virology Lab" "https://www.epicov.org/acknowledgement/80/11/EPI_ISL_13018011.json"
50627 "USA/WA-CDC-UW22051928873/2022" "EPI_ISL_13017995" "ON691761.1" "Pavitra Roychoudhury et al" "UW Virology Lab" "UW Virology Lab" "https://www.epicov.org/acknowledgement/79/95/EPI_ISL_13017995.json"
50628 "USA/WA-CDC-UW22051932861/2022" "EPI_ISL_13018021" "ON691739.1" "Pavitra Roychoudhury et al" "UW Virology Lab" "UW Virology Lab" "https://www.epicov.org/acknowledgement/80/21/EPI_ISL_13018021.json"
50629 "USA/WA-CDC-UW22051934611/2022" "EPI_ISL_13017981" "ON691701.1" "Pavitra Roychoudhury et al" "UW Virology Lab" "UW Virology Lab" "https://www.epicov.org/acknowledgement/79/81/EPI_ISL_13017981.json"
50630 "USA/WA-CDC-UW22051936383/2022" "EPI_ISL_13017983" "ON691703.1" "Pavitra Roychoudhury et al" "UW Virology Lab" "UW Virology Lab" "https://www.epicov.org/acknowledgement/79/83/EPI_ISL_13017983.json"
50631 "USA/WA-CDC-UW22051937682/2022" "EPI_ISL_13018030" "ON691748.1" "Pavitra Roychoudhury et al" "UW Virology Lab" "UW Virology Lab" "https://www.epicov.org/acknowledgement/80/30/EPI_ISL_13018030.json"
50632 "USA/WA-CDC-UW22051938101/2022" "EPI_ISL_13017955" "ON691718.1" "Pavitra Roychoudhury et al" "UW Virology Lab" "UW Virology Lab" "https://www.epicov.org/acknowledgement/79/55/EPI_ISL_13017955.json"
50633 "USA/WA-CDC-UW22051939355/2022" "EPI_ISL_13018002" "ON691768.1" "Pavitra Roychoudhury et al" "UW Virology Lab" "UW Virology Lab" "https://www.epicov.org/acknowledgement/80/02/EPI_ISL_13018002.json"
50634 "USA/WA-CDC-UW22051939576/2022" "EPI_ISL_13017994" "ON691760.1" "Pavitra Roychoudhury et al" "UW Virology Lab" "UW Virology Lab" "https://www.epicov.org/acknowledgement/79/94/EPI_ISL_13017994.json"
50635 "USA/WA-CDC-UW22051942202/2022" "EPI_ISL_13017976" "ON691691.1" "Pavitra Roychoudhury et al" "UW Virology Lab" "UW Virology Lab" "https://www.epicov.org/acknowledgement/79/76/EPI_ISL_13017976.json"
50636 "USA/WA-CDC-UW22051943372/2022" "EPI_ISL_13018010" "ON691775.1" "Pavitra Roychoudhury et al" "UW Virology Lab" "UW Virology Lab" "https://www.epicov.org/acknowledgement/80/10/EPI_ISL_13018010.json"
50637 "USA/WA-CDC-UW22051944750/2022" "EPI_ISL_13017972" "ON691692.1" "Pavitra Roychoudhury et al" "UW Virology Lab" "UW Virology Lab" "https://www.epicov.org/acknowledgement/79/72/EPI_ISL_13017972.json"
50638 "USA/WA-CDC-UW22051947516/2022" "EPI_ISL_13017969" "ON691708.1" "Pavitra Roychoudhury et al" "UW Virology Lab" "UW Virology Lab" "https://www.epicov.org/acknowledgement/79/69/EPI_ISL_13017969.json"
50639 "USA/WA-CDC-UW22051948265/2022" "EPI_ISL_13017987" "ON691716.1" "Pavitra Roychoudhury et al" "UW Virology Lab" "UW Virology Lab" "https://www.epicov.org/acknowledgement/79/87/EPI_ISL_13017987.json"
50640 "USA/WA-CDC-UW22051951249/2022" "EPI_ISL_13017970" "ON691706.1" "Pavitra Roychoudhury et al" "UW Virology Lab" "UW Virology Lab" "https://www.epicov.org/acknowledgement/79/70/EPI_ISL_13017970.json"
50641 "USA/WA-CDC-UW22051951667/2022" "EPI_ISL_13018014" "ON691754.1" "Pavitra Roychoudhury et al" "UW Virology Lab" "UW Virology Lab" "https://www.epicov.org/acknowledgement/80/14/EPI_ISL_13018014.json"
50642 "USA/WA-CDC-UW22051951939/2022" "EPI_ISL_13017992" "ON691758.1" "Pavitra Roychoudhury et al" "UW Virology Lab" "UW Virology Lab" "https://www.epicov.org/acknowledgement/79/92/EPI_ISL_13017992.json"
50643 "USA/WA-CDC-UW22051952596/2022" "EPI_ISL_13017962" "ON691725.1" "Pavitra Roychoudhury et al" "UW Virology Lab" "UW Virology Lab" "https://www.epicov.org/acknowledgement/79/62/EPI_ISL_13017962.json"
50644 "USA/WA-CDC-UW22051954002/2022" "EPI_ISL_13018004" "ON691770.1" "Pavitra Roychoudhury et al" "UW Virology Lab" "UW Virology Lab" "https://www.epicov.org/acknowledgement/80/04/EPI_ISL_13018004.json"
50645 "USA/WA-CDC-UW22051954004/2022" "EPI_ISL_13017937" "ON691786.1" "Pavitra Roychoudhury et al" "UW Virology Lab" "UW Virology Lab" "https://www.epicov.org/acknowledgement/79/37/EPI_ISL_13017937.json"
50646 "USA/WA-CDC-UW22051954267/2022" "EPI_ISL_13017953" "ON691709.1" "Pavitra Roychoudhury et al" "UW Virology Lab" "UW Virology Lab" "https://www.epicov.org/acknowledgement/79/53/EPI_ISL_13017953.json"
50647 "USA/WA-CDC-UW22051954268/2022" "EPI_ISL_13018016" "ON691734.1" "Pavitra Roychoudhury et al" "UW Virology Lab" "UW Virology Lab" "https://www.epicov.org/acknowledgement/80/16/EPI_ISL_13018016.json"
50648 "USA/WA-CDC-UW22051955891/2022" "EPI_ISL_13017963" "ON691726.1" "Pavitra Roychoudhury et al" "UW Virology Lab" "UW Virology Lab" "https://www.epicov.org/acknowledgement/79/63/EPI_ISL_13017963.json"
50649 "USA/WA-CDC-UW22051956063/2022" "EPI_ISL_13017944" "ON691780.1" "Pavitra Roychoudhury et al" "UW Virology Lab" "UW Virology Lab" "https://www.epicov.org/acknowledgement/79/44/EPI_ISL_13017944.json"
50650 "USA/WA-CDC-UW22051956977/2022" "EPI_ISL_13018019" "ON691737.1" "Pavitra Roychoudhury et al" "UW Virology Lab" "UW Virology Lab" "https://www.epicov.org/acknowledgement/80/19/EPI_ISL_13018019.json"
50651 "USA/WA-CDC-UW22051957248/2022" "EPI_ISL_13017948" "ON691711.1" "Pavitra Roychoudhury et al" "UW Virology Lab" "UW Virology Lab" "https://www.epicov.org/acknowledgement/79/48/EPI_ISL_13017948.json"
50652 "USA/WA-CDC-UW22051957711/2022" "EPI_ISL_13017938" "ON691793.1" "Pavitra Roychoudhury et al" "UW Virology Lab" "UW Virology Lab" "https://www.epicov.org/acknowledgement/79/38/EPI_ISL_13017938.json"
50653 "USA/WA-CDC-UW22051958789/2022" "EPI_ISL_13018027" "ON691745.1" "Pavitra Roychoudhury et al" "UW Virology Lab" "UW Virology Lab" "https://www.epicov.org/acknowledgement/80/27/EPI_ISL_13018027.json"
50654 "USA/WA-CDC-UW22051958818/2022" "EPI_ISL_13017946" "ON691779.1" "Pavitra Roychoudhury et al" "UW Virology Lab" "UW Virology Lab" "https://www.epicov.org/acknowledgement/79/46/EPI_ISL_13017946.json"
50655 "USA/WA-CDC-UW22051958989/2022" "EPI_ISL_13018009" "ON691774.1" "Pavitra Roychoudhury et al" "UW Virology Lab" "UW Virology Lab" "https://www.epicov.org/acknowledgement/80/09/EPI_ISL_13018009.json"
50656 "USA/WA-CDC-UW22051959101/2022" "EPI_ISL_13017965" "ON691728.1" "Pavitra Roychoudhury et al" "UW Virology Lab" "UW Virology Lab" "https://www.epicov.org/acknowledgement/79/65/EPI_ISL_13017965.json"
50657 "USA/WA-CDC-UW22051959510/2022" "EPI_ISL_13017954" "ON691717.1" "Pavitra Roychoudhury et al" "UW Virology Lab" "UW Virology Lab" "https://www.epicov.org/acknowledgement/79/54/EPI_ISL_13017954.json"
50658 "USA/WA-CDC-UW22051959987/2022" "EPI_ISL_13018034" "ON691752.1" "Pavitra Roychoudhury et al" "UW Virology Lab" "UW Virology Lab" "https://www.epicov.org/acknowledgement/80/34/EPI_ISL_13018034.json"
50659 "USA/WA-CDC-UW22051960631/2022" "EPI_ISL_13018017" "ON691735.1" "Pavitra Roychoudhury et al" "UW Virology Lab" "UW Virology Lab" "https://www.epicov.org/acknowledgement/80/17/EPI_ISL_13018017.json"
50660 "USA/WA-CDC-UW22051961267/2022" "EPI_ISL_13017936" "ON691785.1" "Pavitra Roychoudhury et al" "UW Virology Lab" "UW Virology Lab" "https://www.epicov.org/acknowledgement/79/36/EPI_ISL_13017936.json"
50661 "USA/WA-CDC-UW22051962679/2022" "EPI_ISL_13017982" "ON691702.1" "Pavitra Roychoudhury et al" "UW Virology Lab" "UW Virology Lab" "https://www.epicov.org/acknowledgement/79/82/EPI_ISL_13017982.json"
50662 "USA/WA-CDC-UW22051964787/2022" "EPI_ISL_13018033" "ON691751.1" "Pavitra Roychoudhury et al" "UW Virology Lab" "UW Virology Lab" "https://www.epicov.org/acknowledgement/80/33/EPI_ISL_13018033.json"
50663 "USA/WA-CDC-UW22051966768/2022" "EPI_ISL_13017967" "ON691710.1" "Pavitra Roychoudhury et al" "UW Virology Lab" "UW Virology Lab" "https://www.epicov.org/acknowledgement/79/67/EPI_ISL_13017967.json"
50664 "USA/WA-CDC-UW22051967320/2022" "EPI_ISL_13017978" "ON691698.1" "Pavitra Roychoudhury et al" "UW Virology Lab" "UW Virology Lab" "https://www.epicov.org/acknowledgement/79/78/EPI_ISL_13017978.json"
50665 "USA/WA-CDC-UW22051968505/2022" "EPI_ISL_13018026" "ON691744.1" "Pavitra Roychoudhury et al" "UW Virology Lab" "UW Virology Lab" "https://www.epicov.org/acknowledgement/80/26/EPI_ISL_13018026.json"
50666 "USA/WA-CDC-UW22051969187/2022" "EPI_ISL_13017943" "ON691791.1" "Pavitra Roychoudhury et al" "UW Virology Lab" "UW Virology Lab" "https://www.epicov.org/acknowledgement/79/43/EPI_ISL_13017943.json"
50667 "USA/WA-CDC-UW22051969416/2022" "EPI_ISL_13017971" "ON691690.1" "Pavitra Roychoudhury et al" "UW Virology Lab" "UW Virology Lab" "https://www.epicov.org/acknowledgement/79/71/EPI_ISL_13017971.json"
50668 "USA/WA-CDC-UW22051969474/2022" "EPI_ISL_13017973" "ON691693.1" "Pavitra Roychoudhury et al" "UW Virology Lab" "UW Virology Lab" "https://www.epicov.org/acknowledgement/79/73/EPI_ISL_13017973.json"
50669 "USA/WA-CDC-UW22051969622/2022" "EPI_ISL_13017941" "ON691790.1" "Pavitra Roychoudhury et al" "UW Virology Lab" "UW Virology Lab" "https://www.epicov.org/acknowledgement/79/41/EPI_ISL_13017941.json"
50670 "USA/WA-CDC-UW22051974346/2022" "EPI_ISL_13018028" "ON691746.1" "Pavitra Roychoudhury et al" "UW Virology Lab" "UW Virology Lab" "https://www.epicov.org/acknowledgement/80/28/EPI_ISL_13018028.json"
50671 "USA/WA-CDC-UW22051978872/2022" "EPI_ISL_13018003" "ON691769.1" "Pavitra Roychoudhury et al" "UW Virology Lab" "UW Virology Lab" "https://www.epicov.org/acknowledgement/80/03/EPI_ISL_13018003.json"
50672 "USA/WA-CDC-UW22051979332/2022" "EPI_ISL_13018000" "ON691767.1" "Pavitra Roychoudhury et al" "UW Virology Lab" "UW Virology Lab" "https://www.epicov.org/acknowledgement/80/00/EPI_ISL_13018000.json"
50673 "USA/WA-CDC-UW22051980155/2022" "EPI_ISL_13017988" "ON691731.1" "Pavitra Roychoudhury et al" "UW Virology Lab" "UW Virology Lab" "https://www.epicov.org/acknowledgement/79/88/EPI_ISL_13017988.json"
50674 "USA/WA-CDC-UW22051983571/2022" "EPI_ISL_13017958" "ON691721.1" "Pavitra Roychoudhury et al" "UW Virology Lab" "UW Virology Lab" "https://www.epicov.org/acknowledgement/79/58/EPI_ISL_13017958.json"
50675 "USA/WA-CDC-UW22051984064/2022" "EPI_ISL_13017974" "ON691694.1" "Pavitra Roychoudhury et al" "UW Virology Lab" "UW Virology Lab" "https://www.epicov.org/acknowledgement/79/74/EPI_ISL_13017974.json"
50676 "USA/WA-CDC-UW22051985063/2022" "EPI_ISL_13017956" "ON691720.1" "Pavitra Roychoudhury et al" "UW Virology Lab" "UW Virology Lab" "https://www.epicov.org/acknowledgement/79/56/EPI_ISL_13017956.json"
50677 "USA/WA-CDC-UW22051987103/2022" "EPI_ISL_13017957" "ON691730.1" "Pavitra Roychoudhury et al" "UW Virology Lab" "UW Virology Lab" "https://www.epicov.org/acknowledgement/79/57/EPI_ISL_13017957.json"
50678 "USA/WA-CDC-UW22051987629/2022" "EPI_ISL_13017993" "ON691759.1" "Pavitra Roychoudhury et al" "UW Virology Lab" "UW Virology Lab" "https://www.epicov.org/acknowledgement/79/93/EPI_ISL_13017993.json"
50679 "USA/WA-CDC-UW22051989262/2022" "EPI_ISL_13017935" "ON691784.1" "Pavitra Roychoudhury et al" "UW Virology Lab" "UW Virology Lab" "https://www.epicov.org/acknowledgement/79/35/EPI_ISL_13017935.json"
50680 "USA/WA-CDC-UW22051989371/2022" "EPI_ISL_13018024" "ON691742.1" "Pavitra Roychoudhury et al" "UW Virology Lab" "UW Virology Lab" "https://www.epicov.org/acknowledgement/80/24/EPI_ISL_13018024.json"
50681 "USA/WA-CDC-UW22051990983/2022" "EPI_ISL_13017960" "ON691723.1" "Pavitra Roychoudhury et al" "UW Virology Lab" "UW Virology Lab" "https://www.epicov.org/acknowledgement/79/60/EPI_ISL_13017960.json"
50682 "USA/WA-CDC-UW22051991227/2022" "EPI_ISL_13018032" "ON691750.1" "Pavitra Roychoudhury et al" "UW Virology Lab" "UW Virology Lab" "https://www.epicov.org/acknowledgement/80/32/EPI_ISL_13018032.json"
50683 "USA/WA-CDC-UW22051991610/2022" "EPI_ISL_13018029" "ON691747.1" "Pavitra Roychoudhury et al" "UW Virology Lab" "UW Virology Lab" "https://www.epicov.org/acknowledgement/80/29/EPI_ISL_13018029.json"
50684 "USA/WA-CDC-UW22051992943/2022" "EPI_ISL_13018006" "ON691778.1" "Pavitra Roychoudhury et al" "UW Virology Lab" "UW Virology Lab" "https://www.epicov.org/acknowledgement/80/06/EPI_ISL_13018006.json"
50685 "USA/WA-CDC-UW22051993347/2022" "EPI_ISL_13017998" "ON691764.1" "Pavitra Roychoudhury et al" "UW Virology Lab" "UW Virology Lab" "https://www.epicov.org/acknowledgement/79/98/EPI_ISL_13017998.json"
50686 "USA/WA-CDC-UW22051993759/2022" "EPI_ISL_13017964" "ON691727.1" "Pavitra Roychoudhury et al" "UW Virology Lab" "UW Virology Lab" "https://www.epicov.org/acknowledgement/79/64/EPI_ISL_13017964.json"
50687 "USA/WA-CDC-UW22051994073/2022" "EPI_ISL_13018018" "ON691736.1" "Pavitra Roychoudhury et al" "UW Virology Lab" "UW Virology Lab" "https://www.epicov.org/acknowledgement/80/18/EPI_ISL_13018018.json"
50688 "USA/WA-CDC-UW22051994203/2022" "EPI_ISL_13018023" "ON691741.1" "Pavitra Roychoudhury et al" "UW Virology Lab" "UW Virology Lab" "https://www.epicov.org/acknowledgement/80/23/EPI_ISL_13018023.json"
50689 "USA/WA-CDC-UW22051994430/2022" "EPI_ISL_13017980" "ON691700.1" "Pavitra Roychoudhury et al" "UW Virology Lab" "UW Virology Lab" "https://www.epicov.org/acknowledgement/79/80/EPI_ISL_13017980.json"
50690 "USA/WA-CDC-UW22051995820/2022" "EPI_ISL_13018015" "ON691753.1" "Pavitra Roychoudhury et al" "UW Virology Lab" "UW Virology Lab" "https://www.epicov.org/acknowledgement/80/15/EPI_ISL_13018015.json"
50691 "USA/WA-CDC-UW22051996027/2022" "EPI_ISL_13018013" "ON691755.1" "Pavitra Roychoudhury et al" "UW Virology Lab" "UW Virology Lab" "https://www.epicov.org/acknowledgement/80/13/EPI_ISL_13018013.json"
50692 "USA/WA-CDC-UW22051996336/2022" "EPI_ISL_13017999" "ON691765.1" "Pavitra Roychoudhury et al" "UW Virology Lab" "UW Virology Lab" "https://www.epicov.org/acknowledgement/79/99/EPI_ISL_13017999.json"
50693 "USA/WA-CDC-UW22051996460/2022" "EPI_ISL_13018005" "ON691732.1" "Pavitra Roychoudhury et al" "UW Virology Lab" "UW Virology Lab" "https://www.epicov.org/acknowledgement/80/05/EPI_ISL_13018005.json"
50694 "USA/WA-CDC-UW22051996730/2022" "EPI_ISL_13017949" "ON691712.1" "Pavitra Roychoudhury et al" "UW Virology Lab" "UW Virology Lab" "https://www.epicov.org/acknowledgement/79/49/EPI_ISL_13017949.json"
50695 "USA/WA-CDC-UW22052021191/2022" "EPI_ISL_13017932" "ON691796.1" "Pavitra Roychoudhury et al" "UW Virology Lab" "UW Virology Lab" "https://www.epicov.org/acknowledgement/79/32/EPI_ISL_13017932.json"
50696 "USA/WA-CDC-UW22052041196/2022" "EPI_ISL_13017930" "ON691795.1" "Pavitra Roychoudhury et al" "UW Virology Lab" "UW Virology Lab" "https://www.epicov.org/acknowledgement/79/30/EPI_ISL_13017930.json"
50697 "USA/WA-CDC-UW22052041689/2022" "EPI_ISL_13017931" "ON691797.1" "Pavitra Roychoudhury et al" "UW Virology Lab" "UW Virology Lab" "https://www.epicov.org/acknowledgement/79/31/EPI_ISL_13017931.json"
50698 "USA/WA-CDC-UW22052082101/2022" "EPI_ISL_13017929" "ON691794.1" "Pavitra Roychoudhury et al" "UW Virology Lab" "UW Virology Lab" "https://www.epicov.org/acknowledgement/79/29/EPI_ISL_13017929.json"
50699 "USA/WA-CDC-UW22052116895/2022" "EPI_ISL_13017925" "ON691806.1" "Pavitra Roychoudhury et al" "UW Virology Lab" "UW Virology Lab" "https://www.epicov.org/acknowledgement/79/25/EPI_ISL_13017925.json"
50700 "USA/WA-CDC-UW22052128614/2022" "EPI_ISL_13017916" "ON691800.1" "Pavitra Roychoudhury et al" "UW Virology Lab" "UW Virology Lab" "https://www.epicov.org/acknowledgement/79/16/EPI_ISL_13017916.json"
50701 "USA/WA-CDC-UW22052139806/2022" "EPI_ISL_13017923" "ON691804.1" "Pavitra Roychoudhury et al" "UW Virology Lab" "UW Virology Lab" "https://www.epicov.org/acknowledgement/79/23/EPI_ISL_13017923.json"
50702 "USA/WA-CDC-UW22052141968/2022" "EPI_ISL_13017927" "ON691808.1" "Pavitra Roychoudhury et al" "UW Virology Lab" "UW Virology Lab" "https://www.epicov.org/acknowledgement/79/27/EPI_ISL_13017927.json"
50703 "USA/WA-CDC-UW22052155748/2022" "EPI_ISL_13017928" "ON691809.1" "Pavitra Roychoudhury et al" "UW Virology Lab" "UW Virology Lab" "https://www.epicov.org/acknowledgement/79/28/EPI_ISL_13017928.json"
50704 "USA/WA-CDC-UW22052158589/2022" "EPI_ISL_13017918" "ON691801.1" "Pavitra Roychoudhury et al" "UW Virology Lab" "UW Virology Lab" "https://www.epicov.org/acknowledgement/79/18/EPI_ISL_13017918.json"
50705 "USA/WA-CDC-UW22052159183/2022" "EPI_ISL_13017926" "ON691807.1" "Pavitra Roychoudhury et al" "UW Virology Lab" "UW Virology Lab" "https://www.epicov.org/acknowledgement/79/26/EPI_ISL_13017926.json"
50706 "USA/WA-CDC-UW22052161604/2022" "EPI_ISL_13017922" "ON691810.1" "Pavitra Roychoudhury et al" "UW Virology Lab" "UW Virology Lab" "https://www.epicov.org/acknowledgement/79/22/EPI_ISL_13017922.json"
50707 "USA/WA-CDC-UW22052164589/2022" "EPI_ISL_13017920" "ON691803.1" "Pavitra Roychoudhury et al" "UW Virology Lab" "UW Virology Lab" "https://www.epicov.org/acknowledgement/79/20/EPI_ISL_13017920.json"
50708 "USA/WA-CDC-UW22052171256/2022" "EPI_ISL_13017915" "ON691799.1" "Pavitra Roychoudhury et al" "UW Virology Lab" "UW Virology Lab" "https://www.epicov.org/acknowledgement/79/15/EPI_ISL_13017915.json"
50709 "USA/WA-CDC-UW22052179793/2022" "EPI_ISL_13017924" "ON691805.1" "Pavitra Roychoudhury et al" "UW Virology Lab" "UW Virology Lab" "https://www.epicov.org/acknowledgement/79/24/EPI_ISL_13017924.json"
50710 "USA/WA-CDC-UW22052186493/2022" "EPI_ISL_13017917" "?" "Pavitra Roychoudhury et al" "UW Virology Lab" "UW Virology Lab" "https://www.epicov.org/acknowledgement/79/17/EPI_ISL_13017917.json"
50711 "USA/WA-CDC-UW22052191716/2022" "EPI_ISL_13017921" "ON691802.1" "Pavitra Roychoudhury et al" "UW Virology Lab" "UW Virology Lab" "https://www.epicov.org/acknowledgement/79/21/EPI_ISL_13017921.json"
50712 "USA/WA-CDC-UW22052195327/2022" "EPI_ISL_13017919" "ON691798.1" "Pavitra Roychoudhury et al" "UW Virology Lab" "UW Virology Lab" "https://www.epicov.org/acknowledgement/79/19/EPI_ISL_13017919.json"
50713 "USA/WA-CDC-UW22052200226/2022" "EPI_ISL_13017880" "ON691889.1" "Pavitra Roychoudhury et al" "UW Virology Lab" "UW Virology Lab" "https://www.epicov.org/acknowledgement/78/80/EPI_ISL_13017880.json"
50714 "USA/WA-CDC-UW22052200861/2022" "EPI_ISL_13017857" "ON691820.1" "Pavitra Roychoudhury et al" "UW Virology Lab" "UW Virology Lab" "https://www.epicov.org/acknowledgement/78/57/EPI_ISL_13017857.json"
50715 "USA/WA-CDC-UW22052200886/2022" "EPI_ISL_13017867" "ON691839.1" "Pavitra Roychoudhury et al" "UW Virology Lab" "UW Virology Lab" "https://www.epicov.org/acknowledgement/78/67/EPI_ISL_13017867.json"
50716 "USA/WA-CDC-UW22052201886/2022" "EPI_ISL_13017875" "ON691883.1" "Pavitra Roychoudhury et al" "UW Virology Lab" "UW Virology Lab" "https://www.epicov.org/acknowledgement/78/75/EPI_ISL_13017875.json"
50717 "USA/WA-CDC-UW22052202440/2022" "EPI_ISL_13017909" "ON691870.1" "Pavitra Roychoudhury et al" "UW Virology Lab" "UW Virology Lab" "https://www.epicov.org/acknowledgement/79/09/EPI_ISL_13017909.json"
50718 "USA/WA-CDC-UW22052202882/2022" "EPI_ISL_13017829" "ON691838.1" "Pavitra Roychoudhury et al" "UW Virology Lab" "UW Virology Lab" "https://www.epicov.org/acknowledgement/78/29/EPI_ISL_13017829.json"
50719 "USA/WA-CDC-UW22052203487/2022" "EPI_ISL_13017901" "ON691862.1" "Pavitra Roychoudhury et al" "UW Virology Lab" "UW Virology Lab" "https://www.epicov.org/acknowledgement/79/01/EPI_ISL_13017901.json"
50720 "USA/WA-CDC-UW22052203490/2022" "EPI_ISL_13017846" "ON691830.1" "Pavitra Roychoudhury et al" "UW Virology Lab" "UW Virology Lab" "https://www.epicov.org/acknowledgement/78/46/EPI_ISL_13017846.json"
50721 "USA/WA-CDC-UW22052204794/2022" "EPI_ISL_13017885" "ON691892.1" "Pavitra Roychoudhury et al" "UW Virology Lab" "UW Virology Lab" "https://www.epicov.org/acknowledgement/78/85/EPI_ISL_13017885.json"
50722 "USA/WA-CDC-UW22052205912/2022" "EPI_ISL_13017860" "ON691822.1" "Pavitra Roychoudhury et al" "UW Virology Lab" "UW Virology Lab" "https://www.epicov.org/acknowledgement/78/60/EPI_ISL_13017860.json"
50723 "USA/WA-CDC-UW22052207260/2022" "EPI_ISL_13017847" "ON691811.1" "Pavitra Roychoudhury et al" "UW Virology Lab" "UW Virology Lab" "https://www.epicov.org/acknowledgement/78/47/EPI_ISL_13017847.json"
50724 "USA/WA-CDC-UW22052209163/2022" "EPI_ISL_13017869" "ON691888.1" "Pavitra Roychoudhury et al" "UW Virology Lab" "UW Virology Lab" "https://www.epicov.org/acknowledgement/78/69/EPI_ISL_13017869.json"
50725 "USA/WA-CDC-UW22052213740/2022" "EPI_ISL_13017896" "ON691857.1" "Pavitra Roychoudhury et al" "UW Virology Lab" "UW Virology Lab" "https://www.epicov.org/acknowledgement/78/96/EPI_ISL_13017896.json"
50726 "USA/WA-CDC-UW22052214968/2022" "EPI_ISL_13017872" "ON691880.1" "Pavitra Roychoudhury et al" "UW Virology Lab" "UW Virology Lab" "https://www.epicov.org/acknowledgement/78/72/EPI_ISL_13017872.json"
50727 "USA/WA-CDC-UW22052215994/2022" "EPI_ISL_13017899" "ON691860.1" "Pavitra Roychoudhury et al" "UW Virology Lab" "UW Virology Lab" "https://www.epicov.org/acknowledgement/78/99/EPI_ISL_13017899.json"
50728 "USA/WA-CDC-UW22052216281/2022" "EPI_ISL_13017832" "ON691841.1" "Pavitra Roychoudhury et al" "UW Virology Lab" "UW Virology Lab" "https://www.epicov.org/acknowledgement/78/32/EPI_ISL_13017832.json"
50729 "USA/WA-CDC-UW22052216387/2022" "EPI_ISL_13017889" "ON691896.1" "Pavitra Roychoudhury et al" "UW Virology Lab" "UW Virology Lab" "https://www.epicov.org/acknowledgement/78/89/EPI_ISL_13017889.json"
50730 "USA/WA-CDC-UW22052216958/2022" "EPI_ISL_13017824" "ON691833.1" "Pavitra Roychoudhury et al" "UW Virology Lab" "UW Virology Lab" "https://www.epicov.org/acknowledgement/78/24/EPI_ISL_13017824.json"
50731 "USA/WA-CDC-UW22052217109/2022" "EPI_ISL_13017904" "ON691865.1" "Pavitra Roychoudhury et al" "UW Virology Lab" "UW Virology Lab" "https://www.epicov.org/acknowledgement/79/04/EPI_ISL_13017904.json"
50732 "USA/WA-CDC-UW22052217330/2022" "EPI_ISL_13017881" "ON691899.1" "Pavitra Roychoudhury et al" "UW Virology Lab" "UW Virology Lab" "https://www.epicov.org/acknowledgement/78/81/EPI_ISL_13017881.json"
50733 "USA/WA-CDC-UW22052217417/2022" "EPI_ISL_13017895" "ON691876.1" "Pavitra Roychoudhury et al" "UW Virology Lab" "UW Virology Lab" "https://www.epicov.org/acknowledgement/78/95/EPI_ISL_13017895.json"
50734 "USA/WA-CDC-UW22052219648/2022" "EPI_ISL_13017910" "ON691871.1" "Pavitra Roychoudhury et al" "UW Virology Lab" "UW Virology Lab" "https://www.epicov.org/acknowledgement/79/10/EPI_ISL_13017910.json"
50735 "USA/WA-CDC-UW22052219920/2022" "EPI_ISL_13017823" "ON691900.1" "Pavitra Roychoudhury et al" "UW Virology Lab" "UW Virology Lab" "https://www.epicov.org/acknowledgement/78/23/EPI_ISL_13017823.json"
50736 "USA/WA-CDC-UW22052221898/2022" "EPI_ISL_13017902" "ON691863.1" "Pavitra Roychoudhury et al" "UW Virology Lab" "UW Virology Lab" "https://www.epicov.org/acknowledgement/79/02/EPI_ISL_13017902.json"
50737 "USA/WA-CDC-UW22052222335/2022" "EPI_ISL_13017853" "ON691816.1" "Pavitra Roychoudhury et al" "UW Virology Lab" "UW Virology Lab" "https://www.epicov.org/acknowledgement/78/53/EPI_ISL_13017853.json"
50738 "USA/WA-CDC-UW22052222384/2022" "EPI_ISL_13017888" "ON691895.1" "Pavitra Roychoudhury et al" "UW Virology Lab" "UW Virology Lab" "https://www.epicov.org/acknowledgement/78/88/EPI_ISL_13017888.json"
50739 "USA/WA-CDC-UW22052222800/2022" "EPI_ISL_13017866" "ON691828.1" "Pavitra Roychoudhury et al" "UW Virology Lab" "UW Virology Lab" "https://www.epicov.org/acknowledgement/78/66/EPI_ISL_13017866.json"
50740 "USA/WA-CDC-UW22052223767/2022" "EPI_ISL_13017850" "ON691814.1" "Pavitra Roychoudhury et al" "UW Virology Lab" "UW Virology Lab" "https://www.epicov.org/acknowledgement/78/50/EPI_ISL_13017850.json"
50741 "USA/WA-CDC-UW22052226905/2022" "EPI_ISL_13017837" "ON691846.1" "Pavitra Roychoudhury et al" "UW Virology Lab" "UW Virology Lab" "https://www.epicov.org/acknowledgement/78/37/EPI_ISL_13017837.json"
50742 "USA/WA-CDC-UW22052229553/2022" "EPI_ISL_13017845" "ON691842.1" "Pavitra Roychoudhury et al" "UW Virology Lab" "UW Virology Lab" "https://www.epicov.org/acknowledgement/78/45/EPI_ISL_13017845.json"
50743 "USA/WA-CDC-UW22052230239/2022" "EPI_ISL_13017893" "?" "Pavitra Roychoudhury et al" "UW Virology Lab" "UW Virology Lab" "https://www.epicov.org/acknowledgement/78/93/EPI_ISL_13017893.json"
50744 "USA/WA-CDC-UW22052232800/2022" "EPI_ISL_13017897" "ON691858.1" "Pavitra Roychoudhury et al" "UW Virology Lab" "UW Virology Lab" "https://www.epicov.org/acknowledgement/78/97/EPI_ISL_13017897.json"
50745 "USA/WA-CDC-UW22052233053/2022" "EPI_ISL_13017836" "ON691845.1" "Pavitra Roychoudhury et al" "UW Virology Lab" "UW Virology Lab" "https://www.epicov.org/acknowledgement/78/36/EPI_ISL_13017836.json"
50746 "USA/WA-CDC-UW22052233342/2022" "EPI_ISL_13017842" "ON691851.1" "Pavitra Roychoudhury et al" "UW Virology Lab" "UW Virology Lab" "https://www.epicov.org/acknowledgement/78/42/EPI_ISL_13017842.json"
50747 "USA/WA-CDC-UW22052233751/2022" "EPI_ISL_13017859" "ON691819.1" "Pavitra Roychoudhury et al" "UW Virology Lab" "UW Virology Lab" "https://www.epicov.org/acknowledgement/78/59/EPI_ISL_13017859.json"
50748 "USA/WA-CDC-UW22052238232/2022" "EPI_ISL_13017843" "ON691852.1" "Pavitra Roychoudhury et al" "UW Virology Lab" "UW Virology Lab" "https://www.epicov.org/acknowledgement/78/43/EPI_ISL_13017843.json"
50749 "USA/WA-CDC-UW22052239055/2022" "EPI_ISL_13017887" "ON691894.1" "Pavitra Roychoudhury et al" "UW Virology Lab" "UW Virology Lab" "https://www.epicov.org/acknowledgement/78/87/EPI_ISL_13017887.json"
50750 "USA/WA-CDC-UW22052240562/2022" "EPI_ISL_13017858" "ON691821.1" "Pavitra Roychoudhury et al" "UW Virology Lab" "UW Virology Lab" "https://www.epicov.org/acknowledgement/78/58/EPI_ISL_13017858.json"
50751 "USA/WA-CDC-UW22052240921/2022" "EPI_ISL_13017913" "ON691874.1" "Pavitra Roychoudhury et al" "UW Virology Lab" "UW Virology Lab" "https://www.epicov.org/acknowledgement/79/13/EPI_ISL_13017913.json"
50752 "USA/WA-CDC-UW22052244456/2022" "EPI_ISL_13017849" "ON691813.1" "Pavitra Roychoudhury et al" "UW Virology Lab" "UW Virology Lab" "https://www.epicov.org/acknowledgement/78/49/EPI_ISL_13017849.json"
50753 "USA/WA-CDC-UW22052246983/2022" "EPI_ISL_13017854" "ON691817.1" "Pavitra Roychoudhury et al" "UW Virology Lab" "UW Virology Lab" "https://www.epicov.org/acknowledgement/78/54/EPI_ISL_13017854.json"
50754 "USA/WA-CDC-UW22052249247/2022" "EPI_ISL_13017839" "ON691848.1" "Pavitra Roychoudhury et al" "UW Virology Lab" "UW Virology Lab" "https://www.epicov.org/acknowledgement/78/39/EPI_ISL_13017839.json"
50755 "USA/WA-CDC-UW22052249308/2022" "EPI_ISL_13017828" "ON691837.1" "Pavitra Roychoudhury et al" "UW Virology Lab" "UW Virology Lab" "https://www.epicov.org/acknowledgement/78/28/EPI_ISL_13017828.json"
50756 "USA/WA-CDC-UW22052250787/2022" "EPI_ISL_13017883" "ON691891.1" "Pavitra Roychoudhury et al" "UW Virology Lab" "UW Virology Lab" "https://www.epicov.org/acknowledgement/78/83/EPI_ISL_13017883.json"
50757 "USA/WA-CDC-UW22052255345/2022" "EPI_ISL_13017825" "ON691834.1" "Pavitra Roychoudhury et al" "UW Virology Lab" "UW Virology Lab" "https://www.epicov.org/acknowledgement/78/25/EPI_ISL_13017825.json"
50758 "USA/WA-CDC-UW22052255524/2022" "EPI_ISL_13017834" "ON691853.1" "Pavitra Roychoudhury et al" "UW Virology Lab" "UW Virology Lab" "https://www.epicov.org/acknowledgement/78/34/EPI_ISL_13017834.json"
50759 "USA/WA-CDC-UW22052255731/2022" "EPI_ISL_13017908" "ON691869.1" "Pavitra Roychoudhury et al" "UW Virology Lab" "UW Virology Lab" "https://www.epicov.org/acknowledgement/79/08/EPI_ISL_13017908.json"
50760 "USA/WA-CDC-UW22052257786/2022" "EPI_ISL_13017894" "ON691877.1" "Pavitra Roychoudhury et al" "UW Virology Lab" "UW Virology Lab" "https://www.epicov.org/acknowledgement/78/94/EPI_ISL_13017894.json"
50761 "USA/WA-CDC-UW22052257906/2022" "EPI_ISL_13017856" "ON691829.1" "Pavitra Roychoudhury et al" "UW Virology Lab" "UW Virology Lab" "https://www.epicov.org/acknowledgement/78/56/EPI_ISL_13017856.json"
50762 "USA/WA-CDC-UW22052258563/2022" "EPI_ISL_13017879" "ON691887.1" "Pavitra Roychoudhury et al" "UW Virology Lab" "UW Virology Lab" "https://www.epicov.org/acknowledgement/78/79/EPI_ISL_13017879.json"
50763 "USA/WA-CDC-UW22052258981/2022" "EPI_ISL_13017874" "ON691882.1" "Pavitra Roychoudhury et al" "UW Virology Lab" "UW Virology Lab" "https://www.epicov.org/acknowledgement/78/74/EPI_ISL_13017874.json"
50764 "USA/WA-CDC-UW22052259425/2022" "EPI_ISL_13017827" "ON691836.1" "Pavitra Roychoudhury et al" "UW Virology Lab" "UW Virology Lab" "https://www.epicov.org/acknowledgement/78/27/EPI_ISL_13017827.json"
50765 "USA/WA-CDC-UW22052260072/2022" "EPI_ISL_13017912" "ON691873.1" "Pavitra Roychoudhury et al" "UW Virology Lab" "UW Virology Lab" "https://www.epicov.org/acknowledgement/79/12/EPI_ISL_13017912.json"
50766 "USA/WA-CDC-UW22052262404/2022" "EPI_ISL_13017855" "ON691818.1" "Pavitra Roychoudhury et al" "UW Virology Lab" "UW Virology Lab" "https://www.epicov.org/acknowledgement/78/55/EPI_ISL_13017855.json"
50767 "USA/WA-CDC-UW22052262842/2022" "EPI_ISL_13017877" "ON691885.1" "Pavitra Roychoudhury et al" "UW Virology Lab" "UW Virology Lab" "https://www.epicov.org/acknowledgement/78/77/EPI_ISL_13017877.json"
50768 "USA/WA-CDC-UW22052265496/2022" "EPI_ISL_13017826" "ON691835.1" "Pavitra Roychoudhury et al" "UW Virology Lab" "UW Virology Lab" "https://www.epicov.org/acknowledgement/78/26/EPI_ISL_13017826.json"
50769 "USA/WA-CDC-UW22052266224/2022" "EPI_ISL_13017833" "ON691843.1" "Pavitra Roychoudhury et al" "UW Virology Lab" "UW Virology Lab" "https://www.epicov.org/acknowledgement/78/33/EPI_ISL_13017833.json"
50770 "USA/WA-CDC-UW22052267539/2022" "EPI_ISL_13017891" "ON691898.1" "Pavitra Roychoudhury et al" "UW Virology Lab" "UW Virology Lab" "https://www.epicov.org/acknowledgement/78/91/EPI_ISL_13017891.json"
50771 "USA/WA-CDC-UW22052267612/2022" "EPI_ISL_13017865" "ON691827.1" "Pavitra Roychoudhury et al" "UW Virology Lab" "UW Virology Lab" "https://www.epicov.org/acknowledgement/78/65/EPI_ISL_13017865.json"
50772 "USA/WA-CDC-UW22052267682/2022" "EPI_ISL_13017868" "ON691854.1" "Pavitra Roychoudhury et al" "UW Virology Lab" "UW Virology Lab" "https://www.epicov.org/acknowledgement/78/68/EPI_ISL_13017868.json"
50773 "USA/WA-CDC-UW22052268088/2022" "EPI_ISL_13017841" "ON691850.1" "Pavitra Roychoudhury et al" "UW Virology Lab" "UW Virology Lab" "https://www.epicov.org/acknowledgement/78/41/EPI_ISL_13017841.json"
50774 "USA/WA-CDC-UW22052271983/2022" "EPI_ISL_13017882" "ON691890.1" "Pavitra Roychoudhury et al" "UW Virology Lab" "UW Virology Lab" "https://www.epicov.org/acknowledgement/78/82/EPI_ISL_13017882.json"
50775 "USA/WA-CDC-UW22052272334/2022" "EPI_ISL_13017873" "ON691881.1" "Pavitra Roychoudhury et al" "UW Virology Lab" "UW Virology Lab" "https://www.epicov.org/acknowledgement/78/73/EPI_ISL_13017873.json"
50776 "USA/WA-CDC-UW22052274319/2022" "EPI_ISL_13017852" "ON691815.1" "Pavitra Roychoudhury et al" "UW Virology Lab" "UW Virology Lab" "https://www.epicov.org/acknowledgement/78/52/EPI_ISL_13017852.json"
50777 "USA/WA-CDC-UW22052276434/2022" "EPI_ISL_13017892" "ON691878.1" "Pavitra Roychoudhury et al" "UW Virology Lab" "UW Virology Lab" "https://www.epicov.org/acknowledgement/78/92/EPI_ISL_13017892.json"
50778 "USA/WA-CDC-UW22052276966/2022" "EPI_ISL_13017870" "ON691856.1" "Pavitra Roychoudhury et al" "UW Virology Lab" "UW Virology Lab" "https://www.epicov.org/acknowledgement/78/70/EPI_ISL_13017870.json"
50779 "USA/WA-CDC-UW22052277256/2022" "EPI_ISL_13017914" "ON691875.1" "Pavitra Roychoudhury et al" "UW Virology Lab" "UW Virology Lab" "https://www.epicov.org/acknowledgement/79/14/EPI_ISL_13017914.json"
50780 "USA/WA-CDC-UW22052278601/2022" "EPI_ISL_13017871" "ON691879.1" "Pavitra Roychoudhury et al" "UW Virology Lab" "UW Virology Lab" "https://www.epicov.org/acknowledgement/78/71/EPI_ISL_13017871.json"
50781 "USA/WA-CDC-UW22052279623/2022" "EPI_ISL_13017864" "ON691826.1" "Pavitra Roychoudhury et al" "UW Virology Lab" "UW Virology Lab" "https://www.epicov.org/acknowledgement/78/64/EPI_ISL_13017864.json"
50782 "USA/WA-CDC-UW22052280369/2022" "EPI_ISL_13017851" "?" "Pavitra Roychoudhury et al" "UW Virology Lab" "UW Virology Lab" "https://www.epicov.org/acknowledgement/78/51/EPI_ISL_13017851.json"
50783 "USA/WA-CDC-UW22052282550/2022" "EPI_ISL_13017886" "ON691893.1" "Pavitra Roychoudhury et al" "UW Virology Lab" "UW Virology Lab" "https://www.epicov.org/acknowledgement/78/86/EPI_ISL_13017886.json"
50784 "USA/WA-CDC-UW22052282928/2022" "EPI_ISL_13017838" "ON691847.1" "Pavitra Roychoudhury et al" "UW Virology Lab" "UW Virology Lab" "https://www.epicov.org/acknowledgement/78/38/EPI_ISL_13017838.json"
50785 "USA/WA-CDC-UW22052284614/2022" "EPI_ISL_13017907" "ON691868.1" "Pavitra Roychoudhury et al" "UW Virology Lab" "UW Virology Lab" "https://www.epicov.org/acknowledgement/79/07/EPI_ISL_13017907.json"
50786 "USA/WA-CDC-UW22052285544/2022" "EPI_ISL_13017884" "ON691855.1" "Pavitra Roychoudhury et al" "UW Virology Lab" "UW Virology Lab" "https://www.epicov.org/acknowledgement/78/84/EPI_ISL_13017884.json"
50787 "USA/WA-CDC-UW22052286224/2022" "EPI_ISL_13017844" "ON691832.1" "Pavitra Roychoudhury et al" "UW Virology Lab" "UW Virology Lab" "https://www.epicov.org/acknowledgement/78/44/EPI_ISL_13017844.json"
50788 "USA/WA-CDC-UW22052287500/2022" "EPI_ISL_13017840" "ON691849.1" "Pavitra Roychoudhury et al" "UW Virology Lab" "UW Virology Lab" "https://www.epicov.org/acknowledgement/78/40/EPI_ISL_13017840.json"
50789 "USA/WA-CDC-UW22052287758/2022" "EPI_ISL_13017911" "ON691872.1" "Pavitra Roychoudhury et al" "UW Virology Lab" "UW Virology Lab" "https://www.epicov.org/acknowledgement/79/11/EPI_ISL_13017911.json"
50790 "USA/WA-CDC-UW22052288085/2022" "EPI_ISL_13017900" "ON691861.1" "Pavitra Roychoudhury et al" "UW Virology Lab" "UW Virology Lab" "https://www.epicov.org/acknowledgement/79/00/EPI_ISL_13017900.json"
50791 "USA/WA-CDC-UW22052288201/2022" "EPI_ISL_13017862" "ON691824.1" "Pavitra Roychoudhury et al" "UW Virology Lab" "UW Virology Lab" "https://www.epicov.org/acknowledgement/78/62/EPI_ISL_13017862.json"
50792 "USA/WA-CDC-UW22052289101/2022" "EPI_ISL_13017898" "ON691859.1" "Pavitra Roychoudhury et al" "UW Virology Lab" "UW Virology Lab" "https://www.epicov.org/acknowledgement/78/98/EPI_ISL_13017898.json"
50793 "USA/WA-CDC-UW22052289813/2022" "EPI_ISL_13017830" "ON691831.1" "Pavitra Roychoudhury et al" "UW Virology Lab" "UW Virology Lab" "https://www.epicov.org/acknowledgement/78/30/EPI_ISL_13017830.json"
50794 "USA/WA-CDC-UW22052290905/2022" "EPI_ISL_13017848" "ON691812.1" "Pavitra Roychoudhury et al" "UW Virology Lab" "UW Virology Lab" "https://www.epicov.org/acknowledgement/78/48/EPI_ISL_13017848.json"
50795 "USA/WA-CDC-UW22052291483/2022" "EPI_ISL_13017876" "ON691884.1" "Pavitra Roychoudhury et al" "UW Virology Lab" "UW Virology Lab" "https://www.epicov.org/acknowledgement/78/76/EPI_ISL_13017876.json"
50796 "USA/WA-CDC-UW22052292304/2022" "EPI_ISL_13017905" "ON691866.1" "Pavitra Roychoudhury et al" "UW Virology Lab" "UW Virology Lab" "https://www.epicov.org/acknowledgement/79/05/EPI_ISL_13017905.json"
50797 "USA/WA-CDC-UW22052292426/2022" "EPI_ISL_13017906" "ON691867.1" "Pavitra Roychoudhury et al" "UW Virology Lab" "UW Virology Lab" "https://www.epicov.org/acknowledgement/79/06/EPI_ISL_13017906.json"
50798 "USA/WA-CDC-UW22052292817/2022" "EPI_ISL_13017863" "ON691825.1" "Pavitra Roychoudhury et al" "UW Virology Lab" "UW Virology Lab" "https://www.epicov.org/acknowledgement/78/63/EPI_ISL_13017863.json"
50799 "USA/WA-CDC-UW22052293636/2022" "EPI_ISL_13017831" "ON691840.1" "Pavitra Roychoudhury et al" "UW Virology Lab" "UW Virology Lab" "https://www.epicov.org/acknowledgement/78/31/EPI_ISL_13017831.json"
50800 "USA/WA-CDC-UW22052294141/2022" "EPI_ISL_13017878" "ON691886.1" "Pavitra Roychoudhury et al" "UW Virology Lab" "UW Virology Lab" "https://www.epicov.org/acknowledgement/78/78/EPI_ISL_13017878.json"
50801 "USA/WA-CDC-UW22052294283/2022" "EPI_ISL_13017903" "ON691864.1" "Pavitra Roychoudhury et al" "UW Virology Lab" "UW Virology Lab" "https://www.epicov.org/acknowledgement/79/03/EPI_ISL_13017903.json"
50802 "USA/WA-CDC-UW22052295243/2022" "EPI_ISL_13017835" "ON691844.1" "Pavitra Roychoudhury et al" "UW Virology Lab" "UW Virology Lab" "https://www.epicov.org/acknowledgement/78/35/EPI_ISL_13017835.json"
50803 "USA/WA-CDC-UW22052296807/2022" "EPI_ISL_13017890" "ON691897.1" "Pavitra Roychoudhury et al" "UW Virology Lab" "UW Virology Lab" "https://www.epicov.org/acknowledgement/78/90/EPI_ISL_13017890.json"
50804 "USA/WA-CDC-UW22052299611/2022" "EPI_ISL_13017861" "ON691823.1" "Pavitra Roychoudhury et al" "UW Virology Lab" "UW Virology Lab" "https://www.epicov.org/acknowledgement/78/61/EPI_ISL_13017861.json"
50805 "USA/WA-CDC-UW22052301148/2022" "EPI_ISL_13102800" "ON688973.1" "Pavitra Roychoudhury et al" "UW Virology Lab" "UW Virology Lab" "https://www.epicov.org/acknowledgement/28/00/EPI_ISL_13102800.json"
50806 "USA/WA-CDC-UW22052302546/2022" "EPI_ISL_13102805" "ON688990.1" "Pavitra Roychoudhury et al" "UW Virology Lab" "UW Virology Lab" "https://www.epicov.org/acknowledgement/28/05/EPI_ISL_13102805.json"
50807 "USA/WA-CDC-UW22052303564/2022" "EPI_ISL_13102798" "ON688960.1" "Pavitra Roychoudhury et al" "UW Virology Lab" "UW Virology Lab" "https://www.epicov.org/acknowledgement/27/98/EPI_ISL_13102798.json"
50808 "USA/WA-CDC-UW22052303835/2022" "EPI_ISL_13102790" "ON688967.1" "Pavitra Roychoudhury et al" "UW Virology Lab" "UW Virology Lab" "https://www.epicov.org/acknowledgement/27/90/EPI_ISL_13102790.json"
50809 "USA/WA-CDC-UW22052304259/2022" "EPI_ISL_13102837" "ON688937.1" "Pavitra Roychoudhury et al" "UW Virology Lab" "UW Virology Lab" "https://www.epicov.org/acknowledgement/28/37/EPI_ISL_13102837.json"
50810 "USA/WA-CDC-UW22052304609/2022" "EPI_ISL_13102844" "ON688951.1" "Pavitra Roychoudhury et al" "UW Virology Lab" "UW Virology Lab" "https://www.epicov.org/acknowledgement/28/44/EPI_ISL_13102844.json"
50811 "USA/WA-CDC-UW22052306588/2022" "EPI_ISL_13102846" "ON688940.1" "Pavitra Roychoudhury et al" "UW Virology Lab" "UW Virology Lab" "https://www.epicov.org/acknowledgement/28/46/EPI_ISL_13102846.json"
50812 "USA/WA-CDC-UW22052310926/2022" "EPI_ISL_13102852" "ON688945.1" "Pavitra Roychoudhury et al" "UW Virology Lab" "UW Virology Lab" "https://www.epicov.org/acknowledgement/28/52/EPI_ISL_13102852.json"
50813 "USA/WA-CDC-UW22052312072/2022" "EPI_ISL_13102842" "ON688953.1" "Pavitra Roychoudhury et al" "UW Virology Lab" "UW Virology Lab" "https://www.epicov.org/acknowledgement/28/42/EPI_ISL_13102842.json"
50814 "USA/WA-CDC-UW22052313088/2022" "EPI_ISL_13102803" "ON688976.1" "Pavitra Roychoudhury et al" "UW Virology Lab" "UW Virology Lab" "https://www.epicov.org/acknowledgement/28/03/EPI_ISL_13102803.json"
50815 "USA/WA-CDC-UW22052314505/2022" "EPI_ISL_13102818" "ON688977.1" "Pavitra Roychoudhury et al" "UW Virology Lab" "UW Virology Lab" "https://www.epicov.org/acknowledgement/28/18/EPI_ISL_13102818.json"
50816 "USA/WA-CDC-UW22052315737/2022" "EPI_ISL_13102812" "ON688983.1" "Pavitra Roychoudhury et al" "UW Virology Lab" "UW Virology Lab" "https://www.epicov.org/acknowledgement/28/12/EPI_ISL_13102812.json"
50817 "USA/WA-CDC-UW22052316673/2022" "EPI_ISL_13102836" "ON688925.1" "Pavitra Roychoudhury et al" "UW Virology Lab" "UW Virology Lab" "https://www.epicov.org/acknowledgement/28/36/EPI_ISL_13102836.json"
50818 "USA/WA-CDC-UW22052317369/2022" "EPI_ISL_13102838" "ON688939.1" "Pavitra Roychoudhury et al" "UW Virology Lab" "UW Virology Lab" "https://www.epicov.org/acknowledgement/28/38/EPI_ISL_13102838.json"
50819 "USA/WA-CDC-UW22052320908/2022" "EPI_ISL_13102808" "ON688987.1" "Pavitra Roychoudhury et al" "UW Virology Lab" "UW Virology Lab" "https://www.epicov.org/acknowledgement/28/08/EPI_ISL_13102808.json"
50820 "USA/WA-CDC-UW22052322754/2022" "EPI_ISL_13102814" "ON688981.1" "Pavitra Roychoudhury et al" "UW Virology Lab" "UW Virology Lab" "https://www.epicov.org/acknowledgement/28/14/EPI_ISL_13102814.json"
50821 "USA/WA-CDC-UW22052324290/2022" "EPI_ISL_13102845" "ON688950.1" "Pavitra Roychoudhury et al" "UW Virology Lab" "UW Virology Lab" "https://www.epicov.org/acknowledgement/28/45/EPI_ISL_13102845.json"
50822 "USA/WA-CDC-UW22052325744/2022" "EPI_ISL_13102850" "?" "Pavitra Roychoudhury et al" "UW Virology Lab" "UW Virology Lab" "https://www.epicov.org/acknowledgement/28/50/EPI_ISL_13102850.json"
50823 "USA/WA-CDC-UW22052329273/2022" "EPI_ISL_13102832" "ON688929.1" "Pavitra Roychoudhury et al" "UW Virology Lab" "UW Virology Lab" "https://www.epicov.org/acknowledgement/28/32/EPI_ISL_13102832.json"
50824 "USA/WA-CDC-UW22052333114/2022" "EPI_ISL_13102795" "ON688963.1" "Pavitra Roychoudhury et al" "UW Virology Lab" "UW Virology Lab" "https://www.epicov.org/acknowledgement/27/95/EPI_ISL_13102795.json"
50825 "USA/WA-CDC-UW22052334982/2022" "EPI_ISL_13102811" "ON688984.1" "Pavitra Roychoudhury et al" "UW Virology Lab" "UW Virology Lab" "https://www.epicov.org/acknowledgement/28/11/EPI_ISL_13102811.json"
50826 "USA/WA-CDC-UW22052337734/2022" "EPI_ISL_13102804" "ON688991.1" "Pavitra Roychoudhury et al" "UW Virology Lab" "UW Virology Lab" "https://www.epicov.org/acknowledgement/28/04/EPI_ISL_13102804.json"
50827 "USA/WA-CDC-UW22052338603/2022" "EPI_ISL_13102839" "ON688941.1" "Pavitra Roychoudhury et al" "UW Virology Lab" "UW Virology Lab" "https://www.epicov.org/acknowledgement/28/39/EPI_ISL_13102839.json"
50828 "USA/WA-CDC-UW22052339086/2022" "EPI_ISL_13102794" "ON688964.1" "Pavitra Roychoudhury et al" "UW Virology Lab" "UW Virology Lab" "https://www.epicov.org/acknowledgement/27/94/EPI_ISL_13102794.json"
50829 "USA/WA-CDC-UW22052340640/2022" "EPI_ISL_13102801" "ON688975.1" "Pavitra Roychoudhury et al" "UW Virology Lab" "UW Virology Lab" "https://www.epicov.org/acknowledgement/28/01/EPI_ISL_13102801.json"
50830 "USA/WA-CDC-UW22052346555/2022" "EPI_ISL_13102822" "ON688942.1" "Pavitra Roychoudhury et al" "UW Virology Lab" "UW Virology Lab" "https://www.epicov.org/acknowledgement/28/22/EPI_ISL_13102822.json"
50831 "USA/WA-CDC-UW22052348948/2022" "EPI_ISL_13102807" "ON688988.1" "Pavitra Roychoudhury et al" "UW Virology Lab" "UW Virology Lab" "https://www.epicov.org/acknowledgement/28/07/EPI_ISL_13102807.json"
50832 "USA/WA-CDC-UW22052349084/2022" "EPI_ISL_13102853" "ON688944.1" "Pavitra Roychoudhury et al" "UW Virology Lab" "UW Virology Lab" "https://www.epicov.org/acknowledgement/28/53/EPI_ISL_13102853.json"
50833 "USA/WA-CDC-UW22052351462/2022" "EPI_ISL_13102843" "ON688952.1" "Pavitra Roychoudhury et al" "UW Virology Lab" "UW Virology Lab" "https://www.epicov.org/acknowledgement/28/43/EPI_ISL_13102843.json"
50834 "USA/WA-CDC-UW22052352130/2022" "EPI_ISL_13102820" "ON688974.1" "Pavitra Roychoudhury et al" "UW Virology Lab" "UW Virology Lab" "https://www.epicov.org/acknowledgement/28/20/EPI_ISL_13102820.json"
50835 "USA/WA-CDC-UW22052354504/2022" "EPI_ISL_13102802" "ON688957.1" "Pavitra Roychoudhury et al" "UW Virology Lab" "UW Virology Lab" "https://www.epicov.org/acknowledgement/28/02/EPI_ISL_13102802.json"
50836 "USA/WA-CDC-UW22052355523/2022" "EPI_ISL_13102851" "ON688946.1" "Pavitra Roychoudhury et al" "UW Virology Lab" "UW Virology Lab" "https://www.epicov.org/acknowledgement/28/51/EPI_ISL_13102851.json"
50837 "USA/WA-CDC-UW22052358972/2022" "EPI_ISL_13102833" "ON688928.1" "Pavitra Roychoudhury et al" "UW Virology Lab" "UW Virology Lab" "https://www.epicov.org/acknowledgement/28/33/EPI_ISL_13102833.json"
50838 "USA/WA-CDC-UW22052359623/2022" "EPI_ISL_13102834" "ON688927.1" "Pavitra Roychoudhury et al" "UW Virology Lab" "UW Virology Lab" "https://www.epicov.org/acknowledgement/28/34/EPI_ISL_13102834.json"
50839 "USA/WA-CDC-UW22052359994/2022" "EPI_ISL_13102847" "ON688949.1" "Pavitra Roychoudhury et al" "UW Virology Lab" "UW Virology Lab" "https://www.epicov.org/acknowledgement/28/47/EPI_ISL_13102847.json"
50840 "USA/WA-CDC-UW22052360612/2022" "EPI_ISL_13102816" "ON688979.1" "Pavitra Roychoudhury et al" "UW Virology Lab" "UW Virology Lab" "https://www.epicov.org/acknowledgement/28/16/EPI_ISL_13102816.json"
50841 "USA/WA-CDC-UW22052360689/2022" "EPI_ISL_13102849" "ON688947.1" "Pavitra Roychoudhury et al" "UW Virology Lab" "UW Virology Lab" "https://www.epicov.org/acknowledgement/28/49/EPI_ISL_13102849.json"
50842 "USA/WA-CDC-UW22052362698/2022" "EPI_ISL_13102828" "ON688933.1" "Pavitra Roychoudhury et al" "UW Virology Lab" "UW Virology Lab" "https://www.epicov.org/acknowledgement/28/28/EPI_ISL_13102828.json"
50843 "USA/WA-CDC-UW22052363460/2022" "EPI_ISL_13102840" "ON688955.1" "Pavitra Roychoudhury et al" "UW Virology Lab" "UW Virology Lab" "https://www.epicov.org/acknowledgement/28/40/EPI_ISL_13102840.json"
50844 "USA/WA-CDC-UW22052364998/2022" "EPI_ISL_13102826" "ON688934.1" "Pavitra Roychoudhury et al" "UW Virology Lab" "UW Virology Lab" "https://www.epicov.org/acknowledgement/28/26/EPI_ISL_13102826.json"
50845 "USA/WA-CDC-UW22052367430/2022" "EPI_ISL_13102841" "ON688954.1" "Pavitra Roychoudhury et al" "UW Virology Lab" "UW Virology Lab" "https://www.epicov.org/acknowledgement/28/41/EPI_ISL_13102841.json"
50846 "USA/WA-CDC-UW22052368066/2022" "EPI_ISL_13102821" "ON688956.1" "Pavitra Roychoudhury et al" "UW Virology Lab" "UW Virology Lab" "https://www.epicov.org/acknowledgement/28/21/EPI_ISL_13102821.json"
50847 "USA/WA-CDC-UW22052372871/2022" "EPI_ISL_13102810" "ON688985.1" "Pavitra Roychoudhury et al" "UW Virology Lab" "UW Virology Lab" "https://www.epicov.org/acknowledgement/28/10/EPI_ISL_13102810.json"
50848 "USA/WA-CDC-UW22052375886/2022" "EPI_ISL_13102796" "ON688962.1" "Pavitra Roychoudhury et al" "UW Virology Lab" "UW Virology Lab" "https://www.epicov.org/acknowledgement/27/96/EPI_ISL_13102796.json"
50849 "USA/WA-CDC-UW22052376990/2022" "EPI_ISL_13102792" "ON688965.1" "Pavitra Roychoudhury et al" "UW Virology Lab" "UW Virology Lab" "https://www.epicov.org/acknowledgement/27/92/EPI_ISL_13102792.json"
50850 "USA/WA-CDC-UW22052377132/2022" "EPI_ISL_13102806" "ON688989.1" "Pavitra Roychoudhury et al" "UW Virology Lab" "UW Virology Lab" "https://www.epicov.org/acknowledgement/28/06/EPI_ISL_13102806.json"
50851 "USA/WA-CDC-UW22052377463/2022" "EPI_ISL_13102793" "?" "Pavitra Roychoudhury et al" "UW Virology Lab" "UW Virology Lab" "https://www.epicov.org/acknowledgement/27/93/EPI_ISL_13102793.json"
50852 "USA/WA-CDC-UW22052379614/2022" "EPI_ISL_13102829" "ON688932.1" "Pavitra Roychoudhury et al" "UW Virology Lab" "UW Virology Lab" "https://www.epicov.org/acknowledgement/28/29/EPI_ISL_13102829.json"
50853 "USA/WA-CDC-UW22052380860/2022" "EPI_ISL_13102823" "ON688931.1" "Pavitra Roychoudhury et al" "UW Virology Lab" "UW Virology Lab" "https://www.epicov.org/acknowledgement/28/23/EPI_ISL_13102823.json"
50854 "USA/WA-CDC-UW22052380981/2022" "EPI_ISL_13102797" "ON688961.1" "Pavitra Roychoudhury et al" "UW Virology Lab" "UW Virology Lab" "https://www.epicov.org/acknowledgement/27/97/EPI_ISL_13102797.json"
50855 "USA/WA-CDC-UW22052382765/2022" "EPI_ISL_13102786" "ON688971.1" "Pavitra Roychoudhury et al" "UW Virology Lab" "UW Virology Lab" "https://www.epicov.org/acknowledgement/27/86/EPI_ISL_13102786.json"
50856 "USA/WA-CDC-UW22052382993/2022" "EPI_ISL_13102830" "ON688938.1" "Pavitra Roychoudhury et al" "UW Virology Lab" "UW Virology Lab" "https://www.epicov.org/acknowledgement/28/30/EPI_ISL_13102830.json"
50857 "USA/WA-CDC-UW22052383873/2022" "EPI_ISL_13102831" "ON688930.1" "Pavitra Roychoudhury et al" "UW Virology Lab" "UW Virology Lab" "https://www.epicov.org/acknowledgement/28/31/EPI_ISL_13102831.json"
50858 "USA/WA-CDC-UW22052384926/2022" "EPI_ISL_13102824" "ON688936.1" "Pavitra Roychoudhury et al" "UW Virology Lab" "UW Virology Lab" "https://www.epicov.org/acknowledgement/28/24/EPI_ISL_13102824.json"
50859 "USA/WA-CDC-UW22052385705/2022" "EPI_ISL_13102787" "ON688970.1" "Pavitra Roychoudhury et al" "UW Virology Lab" "UW Virology Lab" "https://www.epicov.org/acknowledgement/27/87/EPI_ISL_13102787.json"
50860 "USA/WA-CDC-UW22052385877/2022" "EPI_ISL_13102825" "ON688935.1" "Pavitra Roychoudhury et al" "UW Virology Lab" "UW Virology Lab" "https://www.epicov.org/acknowledgement/28/25/EPI_ISL_13102825.json"
50861 "USA/WA-CDC-UW22052386545/2022" "EPI_ISL_13102815" "ON688980.1" "Pavitra Roychoudhury et al" "UW Virology Lab" "UW Virology Lab" "https://www.epicov.org/acknowledgement/28/15/EPI_ISL_13102815.json"
50862 "USA/WA-CDC-UW22052387310/2022" "EPI_ISL_13102856" "ON688993.1" "Pavitra Roychoudhury et al" "UW Virology Lab" "UW Virology Lab" "https://www.epicov.org/acknowledgement/28/56/EPI_ISL_13102856.json"
50863 "USA/WA-CDC-UW22052388493/2022" "EPI_ISL_13102791" "ON688966.1" "Pavitra Roychoudhury et al" "UW Virology Lab" "UW Virology Lab" "https://www.epicov.org/acknowledgement/27/91/EPI_ISL_13102791.json"
50864 "USA/WA-CDC-UW22052388882/2022" "EPI_ISL_13102809" "ON688986.1" "Pavitra Roychoudhury et al" "UW Virology Lab" "UW Virology Lab" "https://www.epicov.org/acknowledgement/28/09/EPI_ISL_13102809.json"
50865 "USA/WA-CDC-UW22052390075/2022" "EPI_ISL_13102835" "ON688926.1" "Pavitra Roychoudhury et al" "UW Virology Lab" "UW Virology Lab" "https://www.epicov.org/acknowledgement/28/35/EPI_ISL_13102835.json"
50866 "USA/WA-CDC-UW22052390178/2022" "EPI_ISL_13102819" "ON688958.1" "Pavitra Roychoudhury et al" "UW Virology Lab" "UW Virology Lab" "https://www.epicov.org/acknowledgement/28/19/EPI_ISL_13102819.json"
50867 "USA/WA-CDC-UW22052390904/2022" "EPI_ISL_13102817" "ON688978.1" "Pavitra Roychoudhury et al" "UW Virology Lab" "UW Virology Lab" "https://www.epicov.org/acknowledgement/28/17/EPI_ISL_13102817.json"
50868 "USA/WA-CDC-UW22052392596/2022" "EPI_ISL_13102789" "ON688968.1" "Pavitra Roychoudhury et al" "UW Virology Lab" "UW Virology Lab" "https://www.epicov.org/acknowledgement/27/89/EPI_ISL_13102789.json"
50869 "USA/WA-CDC-UW22052392803/2022" "EPI_ISL_13102799" "ON688959.1" "Pavitra Roychoudhury et al" "UW Virology Lab" "UW Virology Lab" "https://www.epicov.org/acknowledgement/27/99/EPI_ISL_13102799.json"
50870 "USA/WA-CDC-UW22052392888/2022" "EPI_ISL_13102813" "ON688982.1" "Pavitra Roychoudhury et al" "UW Virology Lab" "UW Virology Lab" "https://www.epicov.org/acknowledgement/28/13/EPI_ISL_13102813.json"
50871 "USA/WA-CDC-UW22052395223/2022" "EPI_ISL_13102827" "?" "Pavitra Roychoudhury et al" "UW Virology Lab" "UW Virology Lab" "https://www.epicov.org/acknowledgement/28/27/EPI_ISL_13102827.json"
50872 "USA/WA-CDC-UW22052395396/2022" "EPI_ISL_13102854" "ON688943.1" "Pavitra Roychoudhury et al" "UW Virology Lab" "UW Virology Lab" "https://www.epicov.org/acknowledgement/28/54/EPI_ISL_13102854.json"
50873 "USA/WA-CDC-UW22052396280/2022" "EPI_ISL_13102855" "ON688992.1" "Pavitra Roychoudhury et al" "UW Virology Lab" "UW Virology Lab" "https://www.epicov.org/acknowledgement/28/55/EPI_ISL_13102855.json"
50874 "USA/WA-CDC-UW22052397160/2022" "EPI_ISL_13102785" "ON688972.1" "Pavitra Roychoudhury et al" "UW Virology Lab" "UW Virology Lab" "https://www.epicov.org/acknowledgement/27/85/EPI_ISL_13102785.json"
50875 "USA/WA-CDC-UW22052399780/2022" "EPI_ISL_13102788" "ON688969.1" "Pavitra Roychoudhury et al" "UW Virology Lab" "UW Virology Lab" "https://www.epicov.org/acknowledgement/27/88/EPI_ISL_13102788.json"
50876 "USA/WA-CDC-UW22052399822/2022" "EPI_ISL_13102848" "ON688948.1" "Pavitra Roychoudhury et al" "UW Virology Lab" "UW Virology Lab" "https://www.epicov.org/acknowledgement/28/48/EPI_ISL_13102848.json"
50877 "USA/WA-CDC-UW22052905459/2022" "EPI_ISL_13231225" "?" "Pavitra Roychoudhury et al" "UW Virology Lab" "UW Virology Lab" "https://www.epicov.org/acknowledgement/12/25/EPI_ISL_13231225.json"
50878 "USA/WA-CDC-UW22052908221/2022" "EPI_ISL_13231224" "ON773419.1" "Pavitra Roychoudhury et al" "UW Virology Lab" "UW Virology Lab" "https://www.epicov.org/acknowledgement/12/24/EPI_ISL_13231224.json"
50879 "USA/WA-CDC-UW22052919407/2022" "EPI_ISL_13231220" "ON773416.1" "Pavitra Roychoudhury et al" "UW Virology Lab" "UW Virology Lab" "https://www.epicov.org/acknowledgement/12/20/EPI_ISL_13231220.json"
50880 "USA/WA-CDC-UW22052926578/2022" "EPI_ISL_13231222" "?" "Pavitra Roychoudhury et al" "UW Virology Lab" "UW Virology Lab" "https://www.epicov.org/acknowledgement/12/22/EPI_ISL_13231222.json"
50881 "USA/WA-CDC-UW22052934529/2022" "EPI_ISL_13231216" "ON773413.1" "Pavitra Roychoudhury et al" "UW Virology Lab" "UW Virology Lab" "https://www.epicov.org/acknowledgement/12/16/EPI_ISL_13231216.json"
50882 "USA/WA-CDC-UW22052940743/2022" "EPI_ISL_13231219" "?" "Pavitra Roychoudhury et al" "UW Virology Lab" "UW Virology Lab" "https://www.epicov.org/acknowledgement/12/19/EPI_ISL_13231219.json"
50883 "USA/WA-CDC-UW22052956616/2022" "EPI_ISL_13231223" "ON773418.1" "Pavitra Roychoudhury et al" "UW Virology Lab" "UW Virology Lab" "https://www.epicov.org/acknowledgement/12/23/EPI_ISL_13231223.json"
50884 "USA/WA-CDC-UW22052983649/2022" "EPI_ISL_13231217" "ON773414.1" "Pavitra Roychoudhury et al" "UW Virology Lab" "UW Virology Lab" "https://www.epicov.org/acknowledgement/12/17/EPI_ISL_13231217.json"
50885 "USA/WA-CDC-UW22052985935/2022" "EPI_ISL_13231221" "ON773417.1" "Pavitra Roychoudhury et al" "UW Virology Lab" "UW Virology Lab" "https://www.epicov.org/acknowledgement/12/21/EPI_ISL_13231221.json"
50886 "USA/WA-CDC-UW22052997149/2022" "EPI_ISL_13231218" "ON773415.1" "Pavitra Roychoudhury et al" "UW Virology Lab" "UW Virology Lab" "https://www.epicov.org/acknowledgement/12/18/EPI_ISL_13231218.json"
50887 "USA/WA-CDC-UW22053103138/2022" "EPI_ISL_13168856" "?" "Pavitra Roychoudhury et al" "UW Virology Lab" "UW Virology Lab" "https://www.epicov.org/acknowledgement/88/56/EPI_ISL_13168856.json"
50888 "USA/WA-CDC-UW22053108016/2022" "EPI_ISL_13168854" "?" "Pavitra Roychoudhury et al" "UW Virology Lab" "UW Virology Lab" "https://www.epicov.org/acknowledgement/88/54/EPI_ISL_13168854.json"
50889 "USA/WA-CDC-UW22053117979/2022" "EPI_ISL_13168857" "ON738598.1" "Pavitra Roychoudhury et al" "UW Virology Lab" "UW Virology Lab" "https://www.epicov.org/acknowledgement/88/57/EPI_ISL_13168857.json"
50890 "USA/WA-CDC-UW22053128885/2022" "EPI_ISL_13168855" "?" "Pavitra Roychoudhury et al" "UW Virology Lab" "UW Virology Lab" "https://www.epicov.org/acknowledgement/88/55/EPI_ISL_13168855.json"
50891 "USA/WA-CDC-UW22053129866/2022" "EPI_ISL_13168859" "?" "Pavitra Roychoudhury et al" "UW Virology Lab" "UW Virology Lab" "https://www.epicov.org/acknowledgement/88/59/EPI_ISL_13168859.json"
50892 "USA/WA-CDC-UW22053140363/2022" "EPI_ISL_13168862" "?" "Pavitra Roychoudhury et al" "UW Virology Lab" "UW Virology Lab" "https://www.epicov.org/acknowledgement/88/62/EPI_ISL_13168862.json"
50893 "USA/WA-CDC-UW22053167162/2022" "EPI_ISL_13168852" "?" "Pavitra Roychoudhury et al" "UW Virology Lab" "UW Virology Lab" "https://www.epicov.org/acknowledgement/88/52/EPI_ISL_13168852.json"
50894 "USA/WA-CDC-UW22053183190/2022" "EPI_ISL_13168864" "ON738600.1" "Pavitra Roychoudhury et al" "UW Virology Lab" "UW Virology Lab" "https://www.epicov.org/acknowledgement/88/64/EPI_ISL_13168864.json"
50895 "USA/WA-CDC-UW22053184172/2022" "EPI_ISL_13168861" "?" "Pavitra Roychoudhury et al" "UW Virology Lab" "UW Virology Lab" "https://www.epicov.org/acknowledgement/88/61/EPI_ISL_13168861.json"
50896 "USA/WA-CDC-UW22053189220/2022" "EPI_ISL_13168858" "?" "Pavitra Roychoudhury et al" "UW Virology Lab" "UW Virology Lab" "https://www.epicov.org/acknowledgement/88/58/EPI_ISL_13168858.json"
50897 "USA/WA-CDC-UW22053195901/2022" "EPI_ISL_13168853" "?" "Pavitra Roychoudhury et al" "UW Virology Lab" "UW Virology Lab" "https://www.epicov.org/acknowledgement/88/53/EPI_ISL_13168853.json"
50898 "USA/WA-CDC-UW22053195935/2022" "EPI_ISL_13168860" "?" "Pavitra Roychoudhury et al" "UW Virology Lab" "UW Virology Lab" "https://www.epicov.org/acknowledgement/88/60/EPI_ISL_13168860.json"
50899 "USA/WA-CDC-UW22053196470/2022" "EPI_ISL_13168863" "ON738599.1" "Pavitra Roychoudhury et al" "UW Virology Lab" "UW Virology Lab" "https://www.epicov.org/acknowledgement/88/63/EPI_ISL_13168863.json"
50900 "USA/WA-CDC-UW22060112686/2022" "EPI_ISL_13168848" "?" "Pavitra Roychoudhury et al" "UW Virology Lab" "UW Virology Lab" "https://www.epicov.org/acknowledgement/88/48/EPI_ISL_13168848.json"
50901 "USA/WA-CDC-UW22060121693/2022" "EPI_ISL_13168851" "ON738601.1" "Pavitra Roychoudhury et al" "UW Virology Lab" "UW Virology Lab" "https://www.epicov.org/acknowledgement/88/51/EPI_ISL_13168851.json"
50902 "USA/WA-CDC-UW22060125407/2022" "EPI_ISL_13168849" "ON738602.1" "Pavitra Roychoudhury et al" "UW Virology Lab" "UW Virology Lab" "https://www.epicov.org/acknowledgement/88/49/EPI_ISL_13168849.json"
50903 "USA/WA-CDC-UW22060176748/2022" "EPI_ISL_13168850" "?" "Pavitra Roychoudhury et al" "UW Virology Lab" "UW Virology Lab" "https://www.epicov.org/acknowledgement/88/50/EPI_ISL_13168850.json"
50904 "USA/WA-CDC-UW22060230632/2022" "EPI_ISL_13356510" "ON827062.1" "Pavitra Roychoudhury et al" "UW Virology Lab" "UW Virology Lab" "https://www.epicov.org/acknowledgement/65/10/EPI_ISL_13356510.json"
50905 "USA/WA-CDC-UW22060246631/2022" "EPI_ISL_13356512" "ON827060.1" "Pavitra Roychoudhury et al" "UW Virology Lab" "UW Virology Lab" "https://www.epicov.org/acknowledgement/65/12/EPI_ISL_13356512.json"
50906 "USA/WA-CDC-UW22060266191/2022" "EPI_ISL_13356511" "ON827061.1" "Pavitra Roychoudhury et al" "UW Virology Lab" "UW Virology Lab" "https://www.epicov.org/acknowledgement/65/11/EPI_ISL_13356511.json"
50907 "USA/WA-CDC-UW22060311850/2022" "EPI_ISL_13356506" "ON827064.1" "Pavitra Roychoudhury et al" "UW Virology Lab" "UW Virology Lab" "https://www.epicov.org/acknowledgement/65/06/EPI_ISL_13356506.json"
50908 "USA/WA-CDC-UW22060343132/2022" "EPI_ISL_13356505" "ON827063.1" "Pavitra Roychoudhury et al" "UW Virology Lab" "UW Virology Lab" "https://www.epicov.org/acknowledgement/65/05/EPI_ISL_13356505.json"
50909 "USA/WA-CDC-UW22060360412/2022" "EPI_ISL_13356508" "ON827066.1" "Pavitra Roychoudhury et al" "UW Virology Lab" "UW Virology Lab" "https://www.epicov.org/acknowledgement/65/08/EPI_ISL_13356508.json"
50910 "USA/WA-CDC-UW22060361889/2022" "EPI_ISL_13356507" "ON827065.1" "Pavitra Roychoudhury et al" "UW Virology Lab" "UW Virology Lab" "https://www.epicov.org/acknowledgement/65/07/EPI_ISL_13356507.json"
50911 "USA/WA-CDC-UW22060369122/2022" "EPI_ISL_13356509" "ON827067.1" "Pavitra Roychoudhury et al" "UW Virology Lab" "UW Virology Lab" "https://www.epicov.org/acknowledgement/65/09/EPI_ISL_13356509.json"
50912 "USA/WA-CDC-UW22060403792/2022" "EPI_ISL_13356503" "ON827074.1" "Pavitra Roychoudhury et al" "UW Virology Lab" "UW Virology Lab" "https://www.epicov.org/acknowledgement/65/03/EPI_ISL_13356503.json"
50913 "USA/WA-CDC-UW22060432721/2022" "EPI_ISL_13356497" "ON827069.1" "Pavitra Roychoudhury et al" "UW Virology Lab" "UW Virology Lab" "https://www.epicov.org/acknowledgement/64/97/EPI_ISL_13356497.json"
50914 "USA/WA-CDC-UW22060436056/2022" "EPI_ISL_13356499" "ON827071.1" "Pavitra Roychoudhury et al" "UW Virology Lab" "UW Virology Lab" "https://www.epicov.org/acknowledgement/64/99/EPI_ISL_13356499.json"
50915 "USA/WA-CDC-UW22060477481/2022" "EPI_ISL_13356498" "ON827070.1" "Pavitra Roychoudhury et al" "UW Virology Lab" "UW Virology Lab" "https://www.epicov.org/acknowledgement/64/98/EPI_ISL_13356498.json"
50916 "USA/WA-CDC-UW22060484326/2022" "EPI_ISL_13356504" "ON827068.1" "Pavitra Roychoudhury et al" "UW Virology Lab" "UW Virology Lab" "https://www.epicov.org/acknowledgement/65/04/EPI_ISL_13356504.json"
50917 "USA/WA-CDC-UW22060486237/2022" "EPI_ISL_13356501" "ON827072.1" "Pavitra Roychoudhury et al" "UW Virology Lab" "UW Virology Lab" "https://www.epicov.org/acknowledgement/65/01/EPI_ISL_13356501.json"
50918 "USA/WA-CDC-UW22060488631/2022" "EPI_ISL_13356500" "?" "Pavitra Roychoudhury et al" "UW Virology Lab" "UW Virology Lab" "https://www.epicov.org/acknowledgement/65/00/EPI_ISL_13356500.json"
50919 "USA/WA-CDC-UW22060488977/2022" "EPI_ISL_13356502" "ON827073.1" "Pavitra Roychoudhury et al" "UW Virology Lab" "UW Virology Lab" "https://www.epicov.org/acknowledgement/65/02/EPI_ISL_13356502.json"
50920 "USA/WA-CDC-UW22060521854/2022" "EPI_ISL_13465645" "ON849193.1" "Pavitra Roychoudhury et al" "UW Virology Lab" "UW Virology Lab" "https://www.epicov.org/acknowledgement/56/45/EPI_ISL_13465645.json"
50921 "USA/WA-CDC-UW22060522291/2022" "EPI_ISL_13356489" "ON827076.1" "Pavitra Roychoudhury et al" "UW Virology Lab" "UW Virology Lab" "https://www.epicov.org/acknowledgement/64/89/EPI_ISL_13356489.json"
50922 "USA/WA-CDC-UW22060537639/2022" "EPI_ISL_13356490" "ON827075.1" "Pavitra Roychoudhury et al" "UW Virology Lab" "UW Virology Lab" "https://www.epicov.org/acknowledgement/64/90/EPI_ISL_13356490.json"
50923 "USA/WA-CDC-UW22060544929/2022" "EPI_ISL_13356496" "ON827080.1" "Pavitra Roychoudhury et al" "UW Virology Lab" "UW Virology Lab" "https://www.epicov.org/acknowledgement/64/96/EPI_ISL_13356496.json"
50924 "USA/WA-CDC-UW22060548052/2022" "EPI_ISL_13356493" "ON827078.1" "Pavitra Roychoudhury et al" "UW Virology Lab" "UW Virology Lab" "https://www.epicov.org/acknowledgement/64/93/EPI_ISL_13356493.json"
50925 "USA/WA-CDC-UW22060568194/2022" "EPI_ISL_13356494" "?" "Pavitra Roychoudhury et al" "UW Virology Lab" "UW Virology Lab" "https://www.epicov.org/acknowledgement/64/94/EPI_ISL_13356494.json"
50926 "USA/WA-CDC-UW22060576933/2022" "EPI_ISL_13465644" "ON849194.1" "Pavitra Roychoudhury et al" "UW Virology Lab" "UW Virology Lab" "https://www.epicov.org/acknowledgement/56/44/EPI_ISL_13465644.json"
50927 "USA/WA-CDC-UW22060581899/2022" "EPI_ISL_13465646" "ON849192.1" "Pavitra Roychoudhury et al" "UW Virology Lab" "UW Virology Lab" "https://www.epicov.org/acknowledgement/56/46/EPI_ISL_13465646.json"
50928 "USA/WA-CDC-UW22060585937/2022" "EPI_ISL_13356491" "ON827077.1" "Pavitra Roychoudhury et al" "UW Virology Lab" "UW Virology Lab" "https://www.epicov.org/acknowledgement/64/91/EPI_ISL_13356491.json"
50929 "USA/WA-CDC-UW22060587524/2022" "EPI_ISL_13356492" "ON827081.1" "Pavitra Roychoudhury et al" "UW Virology Lab" "UW Virology Lab" "https://www.epicov.org/acknowledgement/64/92/EPI_ISL_13356492.json"
50930 "USA/WA-CDC-UW22060599606/2022" "EPI_ISL_13356495" "ON827079.1" "Pavitra Roychoudhury et al" "UW Virology Lab" "UW Virology Lab" "https://www.epicov.org/acknowledgement/64/95/EPI_ISL_13356495.json"
50931 "USA/WA-CDC-UW22060601500/2022" "EPI_ISL_13356431" "?" "Pavitra Roychoudhury et al" "UW Virology Lab" "UW Virology Lab" "https://www.epicov.org/acknowledgement/64/31/EPI_ISL_13356431.json"
50932 "USA/WA-CDC-UW22060607267/2022" "EPI_ISL_13356440" "ON827098.1" "Pavitra Roychoudhury et al" "UW Virology Lab" "UW Virology Lab" "https://www.epicov.org/acknowledgement/64/40/EPI_ISL_13356440.json"
50933 "USA/WA-CDC-UW22060608493/2022" "EPI_ISL_13356488" "ON827111.1" "Pavitra Roychoudhury et al" "UW Virology Lab" "UW Virology Lab" "https://www.epicov.org/acknowledgement/64/88/EPI_ISL_13356488.json"
50934 "USA/WA-CDC-UW22060613374/2022" "EPI_ISL_13356467" "ON827130.1" "Pavitra Roychoudhury et al" "UW Virology Lab" "UW Virology Lab" "https://www.epicov.org/acknowledgement/64/67/EPI_ISL_13356467.json"
50935 "USA/WA-CDC-UW22060615310/2022" "EPI_ISL_13356446" "ON827082.1" "Pavitra Roychoudhury et al" "UW Virology Lab" "UW Virology Lab" "https://www.epicov.org/acknowledgement/64/46/EPI_ISL_13356446.json"
50936 "USA/WA-CDC-UW22060615716/2022" "EPI_ISL_13356485" "ON827114.1" "Pavitra Roychoudhury et al" "UW Virology Lab" "UW Virology Lab" "https://www.epicov.org/acknowledgement/64/85/EPI_ISL_13356485.json"
50937 "USA/WA-CDC-UW22060617460/2022" "EPI_ISL_13356436" "ON827102.1" "Pavitra Roychoudhury et al" "UW Virology Lab" "UW Virology Lab" "https://www.epicov.org/acknowledgement/64/36/EPI_ISL_13356436.json"
50938 "USA/WA-CDC-UW22060618502/2022" "EPI_ISL_13356433" "ON827105.1" "Pavitra Roychoudhury et al" "UW Virology Lab" "UW Virology Lab" "https://www.epicov.org/acknowledgement/64/33/EPI_ISL_13356433.json"
50939 "USA/WA-CDC-UW22060618722/2022" "EPI_ISL_13356487" "ON827112.1" "Pavitra Roychoudhury et al" "UW Virology Lab" "UW Virology Lab" "https://www.epicov.org/acknowledgement/64/87/EPI_ISL_13356487.json"
50940 "USA/WA-CDC-UW22060619202/2022" "EPI_ISL_13356454" "ON827085.1" "Pavitra Roychoudhury et al" "UW Virology Lab" "UW Virology Lab" "https://www.epicov.org/acknowledgement/64/54/EPI_ISL_13356454.json"
50941 "USA/WA-CDC-UW22060619297/2022" "EPI_ISL_13356445" "ON827093.1" "Pavitra Roychoudhury et al" "UW Virology Lab" "UW Virology Lab" "https://www.epicov.org/acknowledgement/64/45/EPI_ISL_13356445.json"
50942 "USA/WA-CDC-UW22060622948/2022" "EPI_ISL_13356449" "ON827090.1" "Pavitra Roychoudhury et al" "UW Virology Lab" "UW Virology Lab" "https://www.epicov.org/acknowledgement/64/49/EPI_ISL_13356449.json"
50943 "USA/WA-CDC-UW22060631788/2022" "EPI_ISL_13356469" "ON827109.1" "Pavitra Roychoudhury et al" "UW Virology Lab" "UW Virology Lab" "https://www.epicov.org/acknowledgement/64/69/EPI_ISL_13356469.json"
50944 "USA/WA-CDC-UW22060634899/2022" "EPI_ISL_13356452" "ON827087.1" "Pavitra Roychoudhury et al" "UW Virology Lab" "UW Virology Lab" "https://www.epicov.org/acknowledgement/64/52/EPI_ISL_13356452.json"
50945 "USA/WA-CDC-UW22060635008/2022" "EPI_ISL_13356458" "ON827108.1" "Pavitra Roychoudhury et al" "UW Virology Lab" "UW Virology Lab" "https://www.epicov.org/acknowledgement/64/58/EPI_ISL_13356458.json"
50946 "USA/WA-CDC-UW22060635325/2022" "EPI_ISL_13356480" "ON827119.1" "Pavitra Roychoudhury et al" "UW Virology Lab" "UW Virology Lab" "https://www.epicov.org/acknowledgement/64/80/EPI_ISL_13356480.json"
50947 "USA/WA-CDC-UW22060635642/2022" "EPI_ISL_13356432" "ON827106.1" "Pavitra Roychoudhury et al" "UW Virology Lab" "UW Virology Lab" "https://www.epicov.org/acknowledgement/64/32/EPI_ISL_13356432.json"
50948 "USA/WA-CDC-UW22060636573/2022" "EPI_ISL_13356462" "ON827135.1" "Pavitra Roychoudhury et al" "UW Virology Lab" "UW Virology Lab" "https://www.epicov.org/acknowledgement/64/62/EPI_ISL_13356462.json"
50949 "USA/WA-CDC-UW22060636675/2022" "EPI_ISL_13356471" "ON827127.1" "Pavitra Roychoudhury et al" "UW Virology Lab" "UW Virology Lab" "https://www.epicov.org/acknowledgement/64/71/EPI_ISL_13356471.json"
50950 "USA/WA-CDC-UW22060642321/2022" "EPI_ISL_13356443" "ON827095.1" "Pavitra Roychoudhury et al" "UW Virology Lab" "UW Virology Lab" "https://www.epicov.org/acknowledgement/64/43/EPI_ISL_13356443.json"
50951 "USA/WA-CDC-UW22060643755/2022" "EPI_ISL_13356451" "ON827088.1" "Pavitra Roychoudhury et al" "UW Virology Lab" "UW Virology Lab" "https://www.epicov.org/acknowledgement/64/51/EPI_ISL_13356451.json"
50952 "USA/WA-CDC-UW22060644567/2022" "EPI_ISL_13356435" "ON827094.1" "Pavitra Roychoudhury et al" "UW Virology Lab" "UW Virology Lab" "https://www.epicov.org/acknowledgement/64/35/EPI_ISL_13356435.json"
50953 "USA/WA-CDC-UW22060651565/2022" "EPI_ISL_13356483" "ON827116.1" "Pavitra Roychoudhury et al" "UW Virology Lab" "UW Virology Lab" "https://www.epicov.org/acknowledgement/64/83/EPI_ISL_13356483.json"
50954 "USA/WA-CDC-UW22060653689/2022" "EPI_ISL_13356472" "ON827126.1" "Pavitra Roychoudhury et al" "UW Virology Lab" "UW Virology Lab" "https://www.epicov.org/acknowledgement/64/72/EPI_ISL_13356472.json"
50955 "USA/WA-CDC-UW22060655041/2022" "EPI_ISL_13356448" "ON827091.1" "Pavitra Roychoudhury et al" "UW Virology Lab" "UW Virology Lab" "https://www.epicov.org/acknowledgement/64/48/EPI_ISL_13356448.json"
50956 "USA/WA-CDC-UW22060657308/2022" "EPI_ISL_13356475" "ON827123.1" "Pavitra Roychoudhury et al" "UW Virology Lab" "UW Virology Lab" "https://www.epicov.org/acknowledgement/64/75/EPI_ISL_13356475.json"
50957 "USA/WA-CDC-UW22060660681/2022" "EPI_ISL_13356437" "ON827101.1" "Pavitra Roychoudhury et al" "UW Virology Lab" "UW Virology Lab" "https://www.epicov.org/acknowledgement/64/37/EPI_ISL_13356437.json"
50958 "USA/WA-CDC-UW22060661336/2022" "EPI_ISL_13356464" "ON827133.1" "Pavitra Roychoudhury et al" "UW Virology Lab" "UW Virology Lab" "https://www.epicov.org/acknowledgement/64/64/EPI_ISL_13356464.json"
50959 "USA/WA-CDC-UW22060661635/2022" "EPI_ISL_13356450" "ON827089.1" "Pavitra Roychoudhury et al" "UW Virology Lab" "UW Virology Lab" "https://www.epicov.org/acknowledgement/64/50/EPI_ISL_13356450.json"
50960 "USA/WA-CDC-UW22060662577/2022" "EPI_ISL_13356455" "ON827084.1" "Pavitra Roychoudhury et al" "UW Virology Lab" "UW Virology Lab" "https://www.epicov.org/acknowledgement/64/55/EPI_ISL_13356455.json"
50961 "USA/WA-CDC-UW22060663137/2022" "EPI_ISL_13356439" "ON827099.1" "Pavitra Roychoudhury et al" "UW Virology Lab" "UW Virology Lab" "https://www.epicov.org/acknowledgement/64/39/EPI_ISL_13356439.json"
50962 "USA/WA-CDC-UW22060663319/2022" "EPI_ISL_13356447" "ON827092.1" "Pavitra Roychoudhury et al" "UW Virology Lab" "UW Virology Lab" "https://www.epicov.org/acknowledgement/64/47/EPI_ISL_13356447.json"
50963 "USA/WA-CDC-UW22060664759/2022" "EPI_ISL_13356466" "ON827131.1" "Pavitra Roychoudhury et al" "UW Virology Lab" "UW Virology Lab" "https://www.epicov.org/acknowledgement/64/66/EPI_ISL_13356466.json"
50964 "USA/WA-CDC-UW22060666577/2022" "EPI_ISL_13356477" "ON827138.1" "Pavitra Roychoudhury et al" "UW Virology Lab" "UW Virology Lab" "https://www.epicov.org/acknowledgement/64/77/EPI_ISL_13356477.json"
50965 "USA/WA-CDC-UW22060667605/2022" "EPI_ISL_13356482" "ON827117.1" "Pavitra Roychoudhury et al" "UW Virology Lab" "UW Virology Lab" "https://www.epicov.org/acknowledgement/64/82/EPI_ISL_13356482.json"
50966 "USA/WA-CDC-UW22060668099/2022" "EPI_ISL_13356438" "ON827100.1" "Pavitra Roychoudhury et al" "UW Virology Lab" "UW Virology Lab" "https://www.epicov.org/acknowledgement/64/38/EPI_ISL_13356438.json"
50967 "USA/WA-CDC-UW22060668515/2022" "EPI_ISL_13356442" "ON827096.1" "Pavitra Roychoudhury et al" "UW Virology Lab" "UW Virology Lab" "https://www.epicov.org/acknowledgement/64/42/EPI_ISL_13356442.json"
50968 "USA/WA-CDC-UW22060671442/2022" "EPI_ISL_13356473" "ON827125.1" "Pavitra Roychoudhury et al" "UW Virology Lab" "UW Virology Lab" "https://www.epicov.org/acknowledgement/64/73/EPI_ISL_13356473.json"
50969 "USA/WA-CDC-UW22060673155/2022" "EPI_ISL_13356465" "ON827132.1" "Pavitra Roychoudhury et al" "UW Virology Lab" "UW Virology Lab" "https://www.epicov.org/acknowledgement/64/65/EPI_ISL_13356465.json"
50970 "USA/WA-CDC-UW22060673444/2022" "EPI_ISL_13356457" "ON827103.1" "Pavitra Roychoudhury et al" "UW Virology Lab" "UW Virology Lab" "https://www.epicov.org/acknowledgement/64/57/EPI_ISL_13356457.json"
50971 "USA/WA-CDC-UW22060673448/2022" "EPI_ISL_13356481" "ON827118.1" "Pavitra Roychoudhury et al" "UW Virology Lab" "UW Virology Lab" "https://www.epicov.org/acknowledgement/64/81/EPI_ISL_13356481.json"
50972 "USA/WA-CDC-UW22060676029/2022" "EPI_ISL_13356456" "ON827083.1" "Pavitra Roychoudhury et al" "UW Virology Lab" "UW Virology Lab" "https://www.epicov.org/acknowledgement/64/56/EPI_ISL_13356456.json"
50973 "USA/WA-CDC-UW22060676292/2022" "EPI_ISL_13356470" "ON827128.1" "Pavitra Roychoudhury et al" "UW Virology Lab" "UW Virology Lab" "https://www.epicov.org/acknowledgement/64/70/EPI_ISL_13356470.json"
50974 "USA/WA-CDC-UW22060678109/2022" "EPI_ISL_13356453" "ON827086.1" "Pavitra Roychoudhury et al" "UW Virology Lab" "UW Virology Lab" "https://www.epicov.org/acknowledgement/64/53/EPI_ISL_13356453.json"
50975 "USA/WA-CDC-UW22060678584/2022" "EPI_ISL_13356479" "ON827120.1" "Pavitra Roychoudhury et al" "UW Virology Lab" "UW Virology Lab" "https://www.epicov.org/acknowledgement/64/79/EPI_ISL_13356479.json"
50976 "USA/WA-CDC-UW22060679300/2022" "EPI_ISL_13356441" "ON827097.1" "Pavitra Roychoudhury et al" "UW Virology Lab" "UW Virology Lab" "https://www.epicov.org/acknowledgement/64/41/EPI_ISL_13356441.json"
50977 "USA/WA-CDC-UW22060680721/2022" "EPI_ISL_13356468" "ON827129.1" "Pavitra Roychoudhury et al" "UW Virology Lab" "UW Virology Lab" "https://www.epicov.org/acknowledgement/64/68/EPI_ISL_13356468.json"
50978 "USA/WA-CDC-UW22060685911/2022" "EPI_ISL_13356486" "ON827113.1" "Pavitra Roychoudhury et al" "UW Virology Lab" "UW Virology Lab" "https://www.epicov.org/acknowledgement/64/86/EPI_ISL_13356486.json"
50979 "USA/WA-CDC-UW22060687485/2022" "EPI_ISL_13356434" "ON827104.1" "Pavitra Roychoudhury et al" "UW Virology Lab" "UW Virology Lab" "https://www.epicov.org/acknowledgement/64/34/EPI_ISL_13356434.json"
50980 "USA/WA-CDC-UW22060688250/2022" "EPI_ISL_13356478" "ON827121.1" "Pavitra Roychoudhury et al" "UW Virology Lab" "UW Virology Lab" "https://www.epicov.org/acknowledgement/64/78/EPI_ISL_13356478.json"
50981 "USA/WA-CDC-UW22060688269/2022" "EPI_ISL_13356444" "ON827107.1" "Pavitra Roychoudhury et al" "UW Virology Lab" "UW Virology Lab" "https://www.epicov.org/acknowledgement/64/44/EPI_ISL_13356444.json"
50982 "USA/WA-CDC-UW22060691705/2022" "EPI_ISL_13465643" "ON849195.1" "Pavitra Roychoudhury et al" "UW Virology Lab" "UW Virology Lab" "https://www.epicov.org/acknowledgement/56/43/EPI_ISL_13465643.json"
50983 "USA/WA-CDC-UW22060692267/2022" "EPI_ISL_13356460" "ON827110.1" "Pavitra Roychoudhury et al" "UW Virology Lab" "UW Virology Lab" "https://www.epicov.org/acknowledgement/64/60/EPI_ISL_13356460.json"
50984 "USA/WA-CDC-UW22060692941/2022" "EPI_ISL_13356459" "ON827137.1" "Pavitra Roychoudhury et al" "UW Virology Lab" "UW Virology Lab" "https://www.epicov.org/acknowledgement/64/59/EPI_ISL_13356459.json"
50985 "USA/WA-CDC-UW22060694425/2022" "EPI_ISL_13356463" "ON827134.1" "Pavitra Roychoudhury et al" "UW Virology Lab" "UW Virology Lab" "https://www.epicov.org/acknowledgement/64/63/EPI_ISL_13356463.json"
50986 "USA/WA-CDC-UW22060695486/2022" "EPI_ISL_13356476" "ON827122.1" "Pavitra Roychoudhury et al" "UW Virology Lab" "UW Virology Lab" "https://www.epicov.org/acknowledgement/64/76/EPI_ISL_13356476.json"
50987 "USA/WA-CDC-UW22060698131/2022" "EPI_ISL_13356474" "ON827124.1" "Pavitra Roychoudhury et al" "UW Virology Lab" "UW Virology Lab" "https://www.epicov.org/acknowledgement/64/74/EPI_ISL_13356474.json"
50988 "USA/WA-CDC-UW22060699049/2022" "EPI_ISL_13356461" "ON827136.1" "Pavitra Roychoudhury et al" "UW Virology Lab" "UW Virology Lab" "https://www.epicov.org/acknowledgement/64/61/EPI_ISL_13356461.json"
50989 "USA/WA-CDC-UW22060699632/2022" "EPI_ISL_13356484" "ON827115.1" "Pavitra Roychoudhury et al" "UW Virology Lab" "UW Virology Lab" "https://www.epicov.org/acknowledgement/64/84/EPI_ISL_13356484.json"
50990 "USA/WA-CDC-UW22060701797/2022" "EPI_ISL_13465584" "ON849219.1" "Pavitra Roychoudhury et al" "UW Virology Lab" "UW Virology Lab" "https://www.epicov.org/acknowledgement/55/84/EPI_ISL_13465584.json"
50991 "USA/WA-CDC-UW22060702415/2022" "EPI_ISL_13465574" "ON849265.1" "Pavitra Roychoudhury et al" "UW Virology Lab" "UW Virology Lab" "https://www.epicov.org/acknowledgement/55/74/EPI_ISL_13465574.json"
50992 "USA/WA-CDC-UW22060703016/2022" "EPI_ISL_13465602" "ON849208.1" "Pavitra Roychoudhury et al" "UW Virology Lab" "UW Virology Lab" "https://www.epicov.org/acknowledgement/56/02/EPI_ISL_13465602.json"
50993 "USA/WA-CDC-UW22060703341/2022" "EPI_ISL_13465601" "ON849201.1" "Pavitra Roychoudhury et al" "UW Virology Lab" "UW Virology Lab" "https://www.epicov.org/acknowledgement/56/01/EPI_ISL_13465601.json"
50994 "USA/WA-CDC-UW22060703636/2022" "EPI_ISL_13465630" "ON849237.1" "Pavitra Roychoudhury et al" "UW Virology Lab" "UW Virology Lab" "https://www.epicov.org/acknowledgement/56/30/EPI_ISL_13465630.json"
50995 "USA/WA-CDC-UW22060705563/2022" "EPI_ISL_13465614" "ON849253.1" "Pavitra Roychoudhury et al" "UW Virology Lab" "UW Virology Lab" "https://www.epicov.org/acknowledgement/56/14/EPI_ISL_13465614.json"
50996 "USA/WA-CDC-UW22060706323/2022" "EPI_ISL_13465619" "ON849248.1" "Pavitra Roychoudhury et al" "UW Virology Lab" "UW Virology Lab" "https://www.epicov.org/acknowledgement/56/19/EPI_ISL_13465619.json"
50997 "USA/WA-CDC-UW22060707349/2022" "EPI_ISL_13465587" "ON849216.1" "Pavitra Roychoudhury et al" "UW Virology Lab" "UW Virology Lab" "https://www.epicov.org/acknowledgement/55/87/EPI_ISL_13465587.json"
50998 "USA/WA-CDC-UW22060708359/2022" "EPI_ISL_13465605" "ON849205.1" "Pavitra Roychoudhury et al" "UW Virology Lab" "UW Virology Lab" "https://www.epicov.org/acknowledgement/56/05/EPI_ISL_13465605.json"
50999 "USA/WA-CDC-UW22060708370/2022" "EPI_ISL_13356420" "ON827160.1" "Pavitra Roychoudhury et al" "UW Virology Lab" "UW Virology Lab" "https://www.epicov.org/acknowledgement/64/20/EPI_ISL_13356420.json"
51000 "USA/WA-CDC-UW22060708914/2022" "EPI_ISL_13465582" "ON849220.1" "Pavitra Roychoudhury et al" "UW Virology Lab" "UW Virology Lab" "https://www.epicov.org/acknowledgement/55/82/EPI_ISL_13465582.json"
51001 "USA/WA-CDC-UW22060709761/2022" "EPI_ISL_13465599" "ON849199.1" "Pavitra Roychoudhury et al" "UW Virology Lab" "UW Virology Lab" "https://www.epicov.org/acknowledgement/55/99/EPI_ISL_13465599.json"
51002 "USA/WA-CDC-UW22060711032/2022" "EPI_ISL_13465637" "ON849230.1" "Pavitra Roychoudhury et al" "UW Virology Lab" "UW Virology Lab" "https://www.epicov.org/acknowledgement/56/37/EPI_ISL_13465637.json"
51003 "USA/WA-CDC-UW22060711873/2022" "EPI_ISL_13356387" "?" "Pavitra Roychoudhury et al" "UW Virology Lab" "UW Virology Lab" "https://www.epicov.org/acknowledgement/63/87/EPI_ISL_13356387.json"
51004 "USA/WA-CDC-UW22060712053/2022" "EPI_ISL_13356421" "ON827164.1" "Pavitra Roychoudhury et al" "UW Virology Lab" "UW Virology Lab" "https://www.epicov.org/acknowledgement/64/21/EPI_ISL_13356421.json"
51005 "USA/WA-CDC-UW22060716771/2022" "EPI_ISL_13465586" "ON849217.1" "Pavitra Roychoudhury et al" "UW Virology Lab" "UW Virology Lab" "https://www.epicov.org/acknowledgement/55/86/EPI_ISL_13465586.json"
51006 "USA/WA-CDC-UW22060717324/2022" "EPI_ISL_13465617" "ON849250.1" "Pavitra Roychoudhury et al" "UW Virology Lab" "UW Virology Lab" "https://www.epicov.org/acknowledgement/56/17/EPI_ISL_13465617.json"
51007 "USA/WA-CDC-UW22060717427/2022" "EPI_ISL_13356388" "ON827184.1" "Pavitra Roychoudhury et al" "UW Virology Lab" "UW Virology Lab" "https://www.epicov.org/acknowledgement/63/88/EPI_ISL_13356388.json"
51008 "USA/WA-CDC-UW22060718013/2022" "EPI_ISL_13465588" "ON849215.1" "Pavitra Roychoudhury et al" "UW Virology Lab" "UW Virology Lab" "https://www.epicov.org/acknowledgement/55/88/EPI_ISL_13465588.json"
51009 "USA/WA-CDC-UW22060718453/2022" "EPI_ISL_13465611" "ON849224.1" "Pavitra Roychoudhury et al" "UW Virology Lab" "UW Virology Lab" "https://www.epicov.org/acknowledgement/56/11/EPI_ISL_13465611.json"
51010 "USA/WA-CDC-UW22060718940/2022" "EPI_ISL_13356415" "ON827155.1" "Pavitra Roychoudhury et al" "UW Virology Lab" "UW Virology Lab" "https://www.epicov.org/acknowledgement/64/15/EPI_ISL_13356415.json"
51011 "USA/WA-CDC-UW22060718969/2022" "EPI_ISL_13465591" "ON849212.1" "Pavitra Roychoudhury et al" "UW Virology Lab" "UW Virology Lab" "https://www.epicov.org/acknowledgement/55/91/EPI_ISL_13465591.json"
51012 "USA/WA-CDC-UW22060719136/2022" "EPI_ISL_13465594" "ON849209.1" "Pavitra Roychoudhury et al" "UW Virology Lab" "UW Virology Lab" "https://www.epicov.org/acknowledgement/55/94/EPI_ISL_13465594.json"
51013 "USA/WA-CDC-UW22060719720/2022" "EPI_ISL_13356386" "ON827182.1" "Pavitra Roychoudhury et al" "UW Virology Lab" "UW Virology Lab" "https://www.epicov.org/acknowledgement/63/86/EPI_ISL_13356386.json"
51014 "USA/WA-CDC-UW22060720273/2022" "EPI_ISL_13465639" "ON849228.1" "Pavitra Roychoudhury et al" "UW Virology Lab" "UW Virology Lab" "https://www.epicov.org/acknowledgement/56/39/EPI_ISL_13465639.json"
51015 "USA/WA-CDC-UW22060721027/2022" "EPI_ISL_13465618" "ON849249.1" "Pavitra Roychoudhury et al" "UW Virology Lab" "UW Virology Lab" "https://www.epicov.org/acknowledgement/56/18/EPI_ISL_13465618.json"
51016 "USA/WA-CDC-UW22060722463/2022" "EPI_ISL_13465609" "ON849223.1" "Pavitra Roychoudhury et al" "UW Virology Lab" "UW Virology Lab" "https://www.epicov.org/acknowledgement/56/09/EPI_ISL_13465609.json"
51017 "USA/WA-CDC-UW22060722588/2022" "EPI_ISL_13356413" "ON827148.1" "Pavitra Roychoudhury et al" "UW Virology Lab" "UW Virology Lab" "https://www.epicov.org/acknowledgement/64/13/EPI_ISL_13356413.json"
51018 "USA/WA-CDC-UW22060725213/2022" "EPI_ISL_13356405" "ON827152.1" "Pavitra Roychoudhury et al" "UW Virology Lab" "UW Virology Lab" "https://www.epicov.org/acknowledgement/64/05/EPI_ISL_13356405.json"
51019 "USA/WA-CDC-UW22060725959/2022" "EPI_ISL_13465636" "ON849231.1" "Pavitra Roychoudhury et al" "UW Virology Lab" "UW Virology Lab" "https://www.epicov.org/acknowledgement/56/36/EPI_ISL_13465636.json"
51020 "USA/WA-CDC-UW22060726166/2022" "EPI_ISL_13356384" "ON827180.1" "Pavitra Roychoudhury et al" "UW Virology Lab" "UW Virology Lab" "https://www.epicov.org/acknowledgement/63/84/EPI_ISL_13356384.json"
51021 "USA/WA-CDC-UW22060726205/2022" "EPI_ISL_13356409" "ON827151.1" "Pavitra Roychoudhury et al" "UW Virology Lab" "UW Virology Lab" "https://www.epicov.org/acknowledgement/64/09/EPI_ISL_13356409.json"
51022 "USA/WA-CDC-UW22060727264/2022" "EPI_ISL_13465627" "ON849241.1" "Pavitra Roychoudhury et al" "UW Virology Lab" "UW Virology Lab" "https://www.epicov.org/acknowledgement/56/27/EPI_ISL_13465627.json"
51023 "USA/WA-CDC-UW22060727366/2022" "EPI_ISL_13356396" "ON827189.1" "Pavitra Roychoudhury et al" "UW Virology Lab" "UW Virology Lab" "https://www.epicov.org/acknowledgement/63/96/EPI_ISL_13356396.json"
51024 "USA/WA-CDC-UW22060727483/2022" "EPI_ISL_13356416" "ON827159.1" "Pavitra Roychoudhury et al" "UW Virology Lab" "UW Virology Lab" "https://www.epicov.org/acknowledgement/64/16/EPI_ISL_13356416.json"
51025 "USA/WA-CDC-UW22060728076/2022" "EPI_ISL_13465606" "ON849206.1" "Pavitra Roychoudhury et al" "UW Virology Lab" "UW Virology Lab" "https://www.epicov.org/acknowledgement/56/06/EPI_ISL_13465606.json"
51026 "USA/WA-CDC-UW22060729581/2022" "EPI_ISL_13356402" "ON827163.1" "Pavitra Roychoudhury et al" "UW Virology Lab" "UW Virology Lab" "https://www.epicov.org/acknowledgement/64/02/EPI_ISL_13356402.json"
51027 "USA/WA-CDC-UW22060730494/2022" "EPI_ISL_13465590" "ON849213.1" "Pavitra Roychoudhury et al" "UW Virology Lab" "UW Virology Lab" "https://www.epicov.org/acknowledgement/55/90/EPI_ISL_13465590.json"
51028 "USA/WA-CDC-UW22060730988/2022" "EPI_ISL_13356391" "ON827192.1" "Pavitra Roychoudhury et al" "UW Virology Lab" "UW Virology Lab" "https://www.epicov.org/acknowledgement/63/91/EPI_ISL_13356391.json"
51029 "USA/WA-CDC-UW22060731598/2022" "EPI_ISL_13465580" "ON849225.1" "Pavitra Roychoudhury et al" "UW Virology Lab" "UW Virology Lab" "https://www.epicov.org/acknowledgement/55/80/EPI_ISL_13465580.json"
51030 "USA/WA-CDC-UW22060732633/2022" "EPI_ISL_13356398" "ON827191.1" "Pavitra Roychoudhury et al" "UW Virology Lab" "UW Virology Lab" "https://www.epicov.org/acknowledgement/63/98/EPI_ISL_13356398.json"
51031 "USA/WA-CDC-UW22060736432/2022" "EPI_ISL_13356419" "ON827162.1" "Pavitra Roychoudhury et al" "UW Virology Lab" "UW Virology Lab" "https://www.epicov.org/acknowledgement/64/19/EPI_ISL_13356419.json"
51032 "USA/WA-CDC-UW22060737511/2022" "EPI_ISL_13465615" "ON849252.1" "Pavitra Roychoudhury et al" "UW Virology Lab" "UW Virology Lab" "https://www.epicov.org/acknowledgement/56/15/EPI_ISL_13465615.json"
51033 "USA/WA-CDC-UW22060737770/2022" "EPI_ISL_13356407" "ON827153.1" "Pavitra Roychoudhury et al" "UW Virology Lab" "UW Virology Lab" "https://www.epicov.org/acknowledgement/64/07/EPI_ISL_13356407.json"
51034 "USA/WA-CDC-UW22060738905/2022" "EPI_ISL_13356404" "ON827156.1" "Pavitra Roychoudhury et al" "UW Virology Lab" "UW Virology Lab" "https://www.epicov.org/acknowledgement/64/04/EPI_ISL_13356404.json"
51035 "USA/WA-CDC-UW22060739979/2022" "EPI_ISL_13465633" "ON849234.1" "Pavitra Roychoudhury et al" "UW Virology Lab" "UW Virology Lab" "https://www.epicov.org/acknowledgement/56/33/EPI_ISL_13465633.json"
51036 "USA/WA-CDC-UW22060740060/2022" "EPI_ISL_13465608" "ON849211.1" "Pavitra Roychoudhury et al" "UW Virology Lab" "UW Virology Lab" "https://www.epicov.org/acknowledgement/56/08/EPI_ISL_13465608.json"
51037 "USA/WA-CDC-UW22060741450/2022" "EPI_ISL_13465598" "ON849198.1" "Pavitra Roychoudhury et al" "UW Virology Lab" "UW Virology Lab" "https://www.epicov.org/acknowledgement/55/98/EPI_ISL_13465598.json"
51038 "USA/WA-CDC-UW22060741955/2022" "EPI_ISL_13465612" "ON849255.1" "Pavitra Roychoudhury et al" "UW Virology Lab" "UW Virology Lab" "https://www.epicov.org/acknowledgement/56/12/EPI_ISL_13465612.json"
51039 "USA/WA-CDC-UW22060742045/2022" "EPI_ISL_13356410" "ON827150.1" "Pavitra Roychoudhury et al" "UW Virology Lab" "UW Virology Lab" "https://www.epicov.org/acknowledgement/64/10/EPI_ISL_13356410.json"
51040 "USA/WA-CDC-UW22060742410/2022" "EPI_ISL_13356426" "ON827169.1" "Pavitra Roychoudhury et al" "UW Virology Lab" "UW Virology Lab" "https://www.epicov.org/acknowledgement/64/26/EPI_ISL_13356426.json"
51041 "USA/WA-CDC-UW22060742743/2022" "EPI_ISL_13465592" "ON849210.1" "Pavitra Roychoudhury et al" "UW Virology Lab" "UW Virology Lab" "https://www.epicov.org/acknowledgement/55/92/EPI_ISL_13465592.json"
51042 "USA/WA-CDC-UW22060744368/2022" "EPI_ISL_13465629" "ON849238.1" "Pavitra Roychoudhury et al" "UW Virology Lab" "UW Virology Lab" "https://www.epicov.org/acknowledgement/56/29/EPI_ISL_13465629.json"
51043 "USA/WA-CDC-UW22060744990/2022" "EPI_ISL_13356406" "ON827154.1" "Pavitra Roychoudhury et al" "UW Virology Lab" "UW Virology Lab" "https://www.epicov.org/acknowledgement/64/06/EPI_ISL_13356406.json"
51044 "USA/WA-CDC-UW22060745109/2022" "EPI_ISL_13465621" "ON849246.1" "Pavitra Roychoudhury et al" "UW Virology Lab" "UW Virology Lab" "https://www.epicov.org/acknowledgement/56/21/EPI_ISL_13465621.json"
51045 "USA/WA-CDC-UW22060745556/2022" "EPI_ISL_13356389" "ON827183.1" "Pavitra Roychoudhury et al" "UW Virology Lab" "UW Virology Lab" "https://www.epicov.org/acknowledgement/63/89/EPI_ISL_13356389.json"
51046 "USA/WA-CDC-UW22060746588/2022" "EPI_ISL_13356385" "ON827181.1" "Pavitra Roychoudhury et al" "UW Virology Lab" "UW Virology Lab" "https://www.epicov.org/acknowledgement/63/85/EPI_ISL_13356385.json"
51047 "USA/WA-CDC-UW22060747159/2022" "EPI_ISL_13465625" "ON849242.1" "Pavitra Roychoudhury et al" "UW Virology Lab" "UW Virology Lab" "https://www.epicov.org/acknowledgement/56/25/EPI_ISL_13465625.json"
51048 "USA/WA-CDC-UW22060749311/2022" "EPI_ISL_13465577" "ON849262.1" "Pavitra Roychoudhury et al" "UW Virology Lab" "UW Virology Lab" "https://www.epicov.org/acknowledgement/55/77/EPI_ISL_13465577.json"
51049 "USA/WA-CDC-UW22060751359/2022" "EPI_ISL_13356393" "ON827186.1" "Pavitra Roychoudhury et al" "UW Virology Lab" "UW Virology Lab" "https://www.epicov.org/acknowledgement/63/93/EPI_ISL_13356393.json"
51050 "USA/WA-CDC-UW22060751679/2022" "EPI_ISL_13465581" "ON849221.1" "Pavitra Roychoudhury et al" "UW Virology Lab" "UW Virology Lab" "https://www.epicov.org/acknowledgement/55/81/EPI_ISL_13465581.json"
51051 "USA/WA-CDC-UW22060752773/2022" "EPI_ISL_13356427" "ON827170.1" "Pavitra Roychoudhury et al" "UW Virology Lab" "UW Virology Lab" "https://www.epicov.org/acknowledgement/64/27/EPI_ISL_13356427.json"
51052 "USA/WA-CDC-UW22060753365/2022" "EPI_ISL_13356425" "ON827168.1" "Pavitra Roychoudhury et al" "UW Virology Lab" "UW Virology Lab" "https://www.epicov.org/acknowledgement/64/25/EPI_ISL_13356425.json"
51053 "USA/WA-CDC-UW22060753419/2022" "EPI_ISL_13465573" "ON849261.1" "Pavitra Roychoudhury et al" "UW Virology Lab" "UW Virology Lab" "https://www.epicov.org/acknowledgement/55/73/EPI_ISL_13465573.json"
51054 "USA/WA-CDC-UW22060753503/2022" "EPI_ISL_13465641" "ON849226.1" "Pavitra Roychoudhury et al" "UW Virology Lab" "UW Virology Lab" "https://www.epicov.org/acknowledgement/56/41/EPI_ISL_13465641.json"
51055 "USA/WA-CDC-UW22060753665/2022" "EPI_ISL_13465595" "ON849203.1" "Pavitra Roychoudhury et al" "UW Virology Lab" "UW Virology Lab" "https://www.epicov.org/acknowledgement/55/95/EPI_ISL_13465595.json"
51056 "USA/WA-CDC-UW22060754050/2022" "EPI_ISL_13465610" "ON849240.1" "Pavitra Roychoudhury et al" "UW Virology Lab" "UW Virology Lab" "https://www.epicov.org/acknowledgement/56/10/EPI_ISL_13465610.json"
51057 "USA/WA-CDC-UW22060756065/2022" "EPI_ISL_13356414" "?" "Pavitra Roychoudhury et al" "UW Virology Lab" "UW Virology Lab" "https://www.epicov.org/acknowledgement/64/14/EPI_ISL_13356414.json"
51058 "USA/WA-CDC-UW22060759382/2022" "EPI_ISL_13356392" "ON827185.1" "Pavitra Roychoudhury et al" "UW Virology Lab" "UW Virology Lab" "https://www.epicov.org/acknowledgement/63/92/EPI_ISL_13356392.json"
51059 "USA/WA-CDC-UW22060759938/2022" "EPI_ISL_13356423" "ON827166.1" "Pavitra Roychoudhury et al" "UW Virology Lab" "UW Virology Lab" "https://www.epicov.org/acknowledgement/64/23/EPI_ISL_13356423.json"
51060 "USA/WA-CDC-UW22060760648/2022" "EPI_ISL_13356412" "ON827176.1" "Pavitra Roychoudhury et al" "UW Virology Lab" "UW Virology Lab" "https://www.epicov.org/acknowledgement/64/12/EPI_ISL_13356412.json"
51061 "USA/WA-CDC-UW22060761815/2022" "EPI_ISL_13465620" "ON849247.1" "Pavitra Roychoudhury et al" "UW Virology Lab" "UW Virology Lab" "https://www.epicov.org/acknowledgement/56/20/EPI_ISL_13465620.json"
51062 "USA/WA-CDC-UW22060762830/2022" "EPI_ISL_13356403" "ON827157.1" "Pavitra Roychoudhury et al" "UW Virology Lab" "UW Virology Lab" "https://www.epicov.org/acknowledgement/64/03/EPI_ISL_13356403.json"
51063 "USA/WA-CDC-UW22060763396/2022" "EPI_ISL_13465635" "ON849232.1" "Pavitra Roychoudhury et al" "UW Virology Lab" "UW Virology Lab" "https://www.epicov.org/acknowledgement/56/35/EPI_ISL_13465635.json"
51064 "USA/WA-CDC-UW22060763655/2022" "EPI_ISL_13465631" "ON849236.1" "Pavitra Roychoudhury et al" "UW Virology Lab" "UW Virology Lab" "https://www.epicov.org/acknowledgement/56/31/EPI_ISL_13465631.json"
51065 "USA/WA-CDC-UW22060763727/2022" "EPI_ISL_13465575" "ON849263.1" "Pavitra Roychoudhury et al" "UW Virology Lab" "UW Virology Lab" "https://www.epicov.org/acknowledgement/55/75/EPI_ISL_13465575.json"
51066 "USA/WA-CDC-UW22060763999/2022" "EPI_ISL_13465589" "ON849214.1" "Pavitra Roychoudhury et al" "UW Virology Lab" "UW Virology Lab" "https://www.epicov.org/acknowledgement/55/89/EPI_ISL_13465589.json"
51067 "USA/WA-CDC-UW22060766127/2022" "EPI_ISL_13356408" "ON827158.1" "Pavitra Roychoudhury et al" "UW Virology Lab" "UW Virology Lab" "https://www.epicov.org/acknowledgement/64/08/EPI_ISL_13356408.json"
51068 "USA/WA-CDC-UW22060766431/2022" "EPI_ISL_13356401" "ON827175.1" "Pavitra Roychoudhury et al" "UW Virology Lab" "UW Virology Lab" "https://www.epicov.org/acknowledgement/64/01/EPI_ISL_13356401.json"
51069 "USA/WA-CDC-UW22060766911/2022" "EPI_ISL_13465628" "ON849239.1" "Pavitra Roychoudhury et al" "UW Virology Lab" "UW Virology Lab" "https://www.epicov.org/acknowledgement/56/28/EPI_ISL_13465628.json"
51070 "USA/WA-CDC-UW22060768160/2022" "EPI_ISL_13465596" "ON849196.1" "Pavitra Roychoudhury et al" "UW Virology Lab" "UW Virology Lab" "https://www.epicov.org/acknowledgement/55/96/EPI_ISL_13465596.json"
51071 "USA/WA-CDC-UW22060768680/2022" "EPI_ISL_13356429" "ON827172.1" "Pavitra Roychoudhury et al" "UW Virology Lab" "UW Virology Lab" "https://www.epicov.org/acknowledgement/64/29/EPI_ISL_13356429.json"
51072 "USA/WA-CDC-UW22060769854/2022" "EPI_ISL_13465613" "ON849254.1" "Pavitra Roychoudhury et al" "UW Virology Lab" "UW Virology Lab" "https://www.epicov.org/acknowledgement/56/13/EPI_ISL_13465613.json"
51073 "USA/WA-CDC-UW22060770489/2022" "EPI_ISL_13356417" "ON827174.1" "Pavitra Roychoudhury et al" "UW Virology Lab" "UW Virology Lab" "https://www.epicov.org/acknowledgement/64/17/EPI_ISL_13356417.json"
51074 "USA/WA-CDC-UW22060770763/2022" "EPI_ISL_13356390" "ON827147.1" "Pavitra Roychoudhury et al" "UW Virology Lab" "UW Virology Lab" "https://www.epicov.org/acknowledgement/63/90/EPI_ISL_13356390.json"
51075 "USA/WA-CDC-UW22060771486/2022" "EPI_ISL_13356394" "ON827187.1" "Pavitra Roychoudhury et al" "UW Virology Lab" "UW Virology Lab" "https://www.epicov.org/acknowledgement/63/94/EPI_ISL_13356394.json"
51076 "USA/WA-CDC-UW22060773040/2022" "EPI_ISL_13465578" "ON849260.1" "Pavitra Roychoudhury et al" "UW Virology Lab" "UW Virology Lab" "https://www.epicov.org/acknowledgement/55/78/EPI_ISL_13465578.json"
51077 "USA/WA-CDC-UW22060774189/2022" "EPI_ISL_13465579" "ON849257.1" "Pavitra Roychoudhury et al" "UW Virology Lab" "UW Virology Lab" "https://www.epicov.org/acknowledgement/55/79/EPI_ISL_13465579.json"
51078 "USA/WA-CDC-UW22060776420/2022" "EPI_ISL_13465632" "ON849235.1" "Pavitra Roychoudhury et al" "UW Virology Lab" "UW Virology Lab" "https://www.epicov.org/acknowledgement/56/32/EPI_ISL_13465632.json"
51079 "USA/WA-CDC-UW22060778487/2022" "EPI_ISL_13465583" "ON849258.1" "Pavitra Roychoudhury et al" "UW Virology Lab" "UW Virology Lab" "https://www.epicov.org/acknowledgement/55/83/EPI_ISL_13465583.json"
51080 "USA/WA-CDC-UW22060781193/2022" "EPI_ISL_13356400" "ON827178.1" "Pavitra Roychoudhury et al" "UW Virology Lab" "UW Virology Lab" "https://www.epicov.org/acknowledgement/64/00/EPI_ISL_13356400.json"
51081 "USA/WA-CDC-UW22060781383/2022" "EPI_ISL_13465623" "ON849244.1" "Pavitra Roychoudhury et al" "UW Virology Lab" "UW Virology Lab" "https://www.epicov.org/acknowledgement/56/23/EPI_ISL_13465623.json"
51082 "USA/WA-CDC-UW22060781634/2022" "EPI_ISL_13356383" "ON827179.1" "Pavitra Roychoudhury et al" "UW Virology Lab" "UW Virology Lab" "https://www.epicov.org/acknowledgement/63/83/EPI_ISL_13356383.json"
51083 "USA/WA-CDC-UW22060782708/2022" "EPI_ISL_13356397" "ON827190.1" "Pavitra Roychoudhury et al" "UW Virology Lab" "UW Virology Lab" "https://www.epicov.org/acknowledgement/63/97/EPI_ISL_13356397.json"
51084 "USA/WA-CDC-UW22060783857/2022" "EPI_ISL_13465634" "ON849233.1" "Pavitra Roychoudhury et al" "UW Virology Lab" "UW Virology Lab" "https://www.epicov.org/acknowledgement/56/34/EPI_ISL_13465634.json"
51085 "USA/WA-CDC-UW22060785809/2022" "EPI_ISL_13465603" "ON849202.1" "Pavitra Roychoudhury et al" "UW Virology Lab" "UW Virology Lab" "https://www.epicov.org/acknowledgement/56/03/EPI_ISL_13465603.json"
51086 "USA/WA-CDC-UW22060786300/2022" "EPI_ISL_13465616" "ON849251.1" "Pavitra Roychoudhury et al" "UW Virology Lab" "UW Virology Lab" "https://www.epicov.org/acknowledgement/56/16/EPI_ISL_13465616.json"
51087 "USA/WA-CDC-UW22060786309/2022" "EPI_ISL_13465607" "ON849207.1" "Pavitra Roychoudhury et al" "UW Virology Lab" "UW Virology Lab" "https://www.epicov.org/acknowledgement/56/07/EPI_ISL_13465607.json"
51088 "USA/WA-CDC-UW22060787364/2022" "EPI_ISL_13356411" "ON827149.1" "Pavitra Roychoudhury et al" "UW Virology Lab" "UW Virology Lab" "https://www.epicov.org/acknowledgement/64/11/EPI_ISL_13356411.json"
51089 "USA/WA-CDC-UW22060787884/2022" "EPI_ISL_13356399" "ON827177.1" "Pavitra Roychoudhury et al" "UW Virology Lab" "UW Virology Lab" "https://www.epicov.org/acknowledgement/63/99/EPI_ISL_13356399.json"
51090 "USA/WA-CDC-UW22060788266/2022" "EPI_ISL_13465597" "ON849197.1" "Pavitra Roychoudhury et al" "UW Virology Lab" "UW Virology Lab" "https://www.epicov.org/acknowledgement/55/97/EPI_ISL_13465597.json"
51091 "USA/WA-CDC-UW22060788693/2022" "EPI_ISL_13465626" "ON849256.1" "Pavitra Roychoudhury et al" "UW Virology Lab" "UW Virology Lab" "https://www.epicov.org/acknowledgement/56/26/EPI_ISL_13465626.json"
51092 "USA/WA-CDC-UW22060789334/2022" "EPI_ISL_13465638" "ON849229.1" "Pavitra Roychoudhury et al" "UW Virology Lab" "UW Virology Lab" "https://www.epicov.org/acknowledgement/56/38/EPI_ISL_13465638.json"
51093 "USA/WA-CDC-UW22060790035/2022" "EPI_ISL_13465624" "ON849243.1" "Pavitra Roychoudhury et al" "UW Virology Lab" "UW Virology Lab" "https://www.epicov.org/acknowledgement/56/24/EPI_ISL_13465624.json"
51094 "USA/WA-CDC-UW22060791949/2022" "EPI_ISL_13356424" "ON827167.1" "Pavitra Roychoudhury et al" "UW Virology Lab" "UW Virology Lab" "https://www.epicov.org/acknowledgement/64/24/EPI_ISL_13356424.json"
51095 "USA/WA-CDC-UW22060792322/2022" "EPI_ISL_13356428" "ON827171.1" "Pavitra Roychoudhury et al" "UW Virology Lab" "UW Virology Lab" "https://www.epicov.org/acknowledgement/64/28/EPI_ISL_13356428.json"
51096 "USA/WA-CDC-UW22060792332/2022" "EPI_ISL_13356422" "ON827165.1" "Pavitra Roychoudhury et al" "UW Virology Lab" "UW Virology Lab" "https://www.epicov.org/acknowledgement/64/22/EPI_ISL_13356422.json"
51097 "USA/WA-CDC-UW22060792636/2022" "EPI_ISL_13356430" "ON827173.1" "Pavitra Roychoudhury et al" "UW Virology Lab" "UW Virology Lab" "https://www.epicov.org/acknowledgement/64/30/EPI_ISL_13356430.json"
51098 "USA/WA-CDC-UW22060793715/2022" "EPI_ISL_13465642" "ON849259.1" "Pavitra Roychoudhury et al" "UW Virology Lab" "UW Virology Lab" "https://www.epicov.org/acknowledgement/56/42/EPI_ISL_13465642.json"
51099 "USA/WA-CDC-UW22060793867/2022" "EPI_ISL_13465593" "ON849222.1" "Pavitra Roychoudhury et al" "UW Virology Lab" "UW Virology Lab" "https://www.epicov.org/acknowledgement/55/93/EPI_ISL_13465593.json"
51100 "USA/WA-CDC-UW22060795156/2022" "EPI_ISL_13465600" "ON849200.1" "Pavitra Roychoudhury et al" "UW Virology Lab" "UW Virology Lab" "https://www.epicov.org/acknowledgement/56/00/EPI_ISL_13465600.json"
51101 "USA/WA-CDC-UW22060795176/2022" "EPI_ISL_13465576" "ON849264.1" "Pavitra Roychoudhury et al" "UW Virology Lab" "UW Virology Lab" "https://www.epicov.org/acknowledgement/55/76/EPI_ISL_13465576.json"
51102 "USA/WA-CDC-UW22060796455/2022" "EPI_ISL_13465640" "ON849227.1" "Pavitra Roychoudhury et al" "UW Virology Lab" "UW Virology Lab" "https://www.epicov.org/acknowledgement/56/40/EPI_ISL_13465640.json"
51103 "USA/WA-CDC-UW22060796552/2022" "EPI_ISL_13356395" "ON827188.1" "Pavitra Roychoudhury et al" "UW Virology Lab" "UW Virology Lab" "https://www.epicov.org/acknowledgement/63/95/EPI_ISL_13356395.json"
51104 "USA/WA-CDC-UW22060797464/2022" "EPI_ISL_13465585" "ON849218.1" "Pavitra Roychoudhury et al" "UW Virology Lab" "UW Virology Lab" "https://www.epicov.org/acknowledgement/55/85/EPI_ISL_13465585.json"
51105 "USA/WA-CDC-UW22060798300/2022" "EPI_ISL_13356418" "ON827161.1" "Pavitra Roychoudhury et al" "UW Virology Lab" "UW Virology Lab" "https://www.epicov.org/acknowledgement/64/18/EPI_ISL_13356418.json"
51106 "USA/WA-CDC-UW22060799740/2022" "EPI_ISL_13465622" "ON849245.1" "Pavitra Roychoudhury et al" "UW Virology Lab" "UW Virology Lab" "https://www.epicov.org/acknowledgement/56/22/EPI_ISL_13465622.json"
51107 "USA/WA-CDC-UW22060799859/2022" "EPI_ISL_13465604" "ON849204.1" "Pavitra Roychoudhury et al" "UW Virology Lab" "UW Virology Lab" "https://www.epicov.org/acknowledgement/56/04/EPI_ISL_13465604.json"
51108 "USA/WA-CDC-UW22060800758/2022" "EPI_ISL_13356299" "ON827215.1" "Pavitra Roychoudhury et al" "UW Virology Lab" "UW Virology Lab" "https://www.epicov.org/acknowledgement/62/99/EPI_ISL_13356299.json"
51109 "USA/WA-CDC-UW22060801185/2022" "EPI_ISL_13356373" "ON827247.1" "Pavitra Roychoudhury et al" "UW Virology Lab" "UW Virology Lab" "https://www.epicov.org/acknowledgement/63/73/EPI_ISL_13356373.json"
51110 "USA/WA-CDC-UW22060801306/2022" "EPI_ISL_13356347" "ON827273.1" "Pavitra Roychoudhury et al" "UW Virology Lab" "UW Virology Lab" "https://www.epicov.org/acknowledgement/63/47/EPI_ISL_13356347.json"
51111 "USA/WA-CDC-UW22060801360/2022" "EPI_ISL_13465526" "ON849284.1" "Pavitra Roychoudhury et al" "UW Virology Lab" "UW Virology Lab" "https://www.epicov.org/acknowledgement/55/26/EPI_ISL_13465526.json"
51112 "USA/WA-CDC-UW22060801559/2022" "EPI_ISL_13356358" "ON827244.1" "Pavitra Roychoudhury et al" "UW Virology Lab" "UW Virology Lab" "https://www.epicov.org/acknowledgement/63/58/EPI_ISL_13356358.json"
51113 "USA/WA-CDC-UW22060801802/2022" "EPI_ISL_13465536" "ON849273.1" "Pavitra Roychoudhury et al" "UW Virology Lab" "UW Virology Lab" "https://www.epicov.org/acknowledgement/55/36/EPI_ISL_13465536.json"
51114 "USA/WA-CDC-UW22060802135/2022" "EPI_ISL_13465546" "ON849295.1" "Pavitra Roychoudhury et al" "UW Virology Lab" "UW Virology Lab" "https://www.epicov.org/acknowledgement/55/46/EPI_ISL_13465546.json"
51115 "USA/WA-CDC-UW22060802882/2022" "EPI_ISL_13356296" "ON827219.1" "Pavitra Roychoudhury et al" "UW Virology Lab" "UW Virology Lab" "https://www.epicov.org/acknowledgement/62/96/EPI_ISL_13356296.json"
51116 "USA/WA-CDC-UW22060803220/2022" "EPI_ISL_13465565" "ON849303.1" "Pavitra Roychoudhury et al" "UW Virology Lab" "UW Virology Lab" "https://www.epicov.org/acknowledgement/55/65/EPI_ISL_13465565.json"
51117 "USA/WA-CDC-UW22060804086/2022" "EPI_ISL_13465559" "ON849321.1" "Pavitra Roychoudhury et al" "UW Virology Lab" "UW Virology Lab" "https://www.epicov.org/acknowledgement/55/59/EPI_ISL_13465559.json"
51118 "USA/WA-CDC-UW22060805772/2022" "EPI_ISL_13465516" "ON849280.1" "Pavitra Roychoudhury et al" "UW Virology Lab" "UW Virology Lab" "https://www.epicov.org/acknowledgement/55/16/EPI_ISL_13465516.json"
51119 "USA/WA-CDC-UW22060806109/2022" "EPI_ISL_13356381" "ON827240.1" "Pavitra Roychoudhury et al" "UW Virology Lab" "UW Virology Lab" "https://www.epicov.org/acknowledgement/63/81/EPI_ISL_13356381.json"
51120 "USA/WA-CDC-UW22060806154/2022" "EPI_ISL_13356310" "ON827208.1" "Pavitra Roychoudhury et al" "UW Virology Lab" "UW Virology Lab" "https://www.epicov.org/acknowledgement/63/10/EPI_ISL_13356310.json"
51121 "USA/WA-CDC-UW22060806573/2022" "EPI_ISL_13356364" "ON827234.1" "Pavitra Roychoudhury et al" "UW Virology Lab" "UW Virology Lab" "https://www.epicov.org/acknowledgement/63/64/EPI_ISL_13356364.json"
51122 "USA/WA-CDC-UW22060807102/2022" "EPI_ISL_13465524" "ON849286.1" "Pavitra Roychoudhury et al" "UW Virology Lab" "UW Virology Lab" "https://www.epicov.org/acknowledgement/55/24/EPI_ISL_13465524.json"
51123 "USA/WA-CDC-UW22060807146/2022" "EPI_ISL_13356293" "ON827222.1" "Pavitra Roychoudhury et al" "UW Virology Lab" "UW Virology Lab" "https://www.epicov.org/acknowledgement/62/93/EPI_ISL_13356293.json"
51124 "USA/WA-CDC-UW22060807658/2022" "EPI_ISL_13465563" "ON849305.1" "Pavitra Roychoudhury et al" "UW Virology Lab" "UW Virology Lab" "https://www.epicov.org/acknowledgement/55/63/EPI_ISL_13465563.json"
51125 "USA/WA-CDC-UW22060807867/2022" "EPI_ISL_13465552" "ON849315.1" "Pavitra Roychoudhury et al" "UW Virology Lab" "UW Virology Lab" "https://www.epicov.org/acknowledgement/55/52/EPI_ISL_13465552.json"
51126 "USA/WA-CDC-UW22060808300/2022" "EPI_ISL_13356354" "ON827282.1" "Pavitra Roychoudhury et al" "UW Virology Lab" "UW Virology Lab" "https://www.epicov.org/acknowledgement/63/54/EPI_ISL_13356354.json"
51127 "USA/WA-CDC-UW22060808699/2022" "EPI_ISL_13356313" "ON827196.1" "Pavitra Roychoudhury et al" "UW Virology Lab" "UW Virology Lab" "https://www.epicov.org/acknowledgement/63/13/EPI_ISL_13356313.json"
51128 "USA/WA-CDC-UW22060810942/2022" "EPI_ISL_13356316" "ON827199.1" "Pavitra Roychoudhury et al" "UW Virology Lab" "UW Virology Lab" "https://www.epicov.org/acknowledgement/63/16/EPI_ISL_13356316.json"
51129 "USA/WA-CDC-UW22060811436/2022" "EPI_ISL_13465555" "ON849312.1" "Pavitra Roychoudhury et al" "UW Virology Lab" "UW Virology Lab" "https://www.epicov.org/acknowledgement/55/55/EPI_ISL_13465555.json"
51130 "USA/WA-CDC-UW22060811814/2022" "EPI_ISL_13465518" "ON849266.1" "Pavitra Roychoudhury et al" "UW Virology Lab" "UW Virology Lab" "https://www.epicov.org/acknowledgement/55/18/EPI_ISL_13465518.json"
51131 "USA/WA-CDC-UW22060812367/2022" "EPI_ISL_13356353" "ON827279.1" "Pavitra Roychoudhury et al" "UW Virology Lab" "UW Virology Lab" "https://www.epicov.org/acknowledgement/63/53/EPI_ISL_13356353.json"
51132 "USA/WA-CDC-UW22060813207/2022" "EPI_ISL_13356337" "ON827263.1" "Pavitra Roychoudhury et al" "UW Virology Lab" "UW Virology Lab" "https://www.epicov.org/acknowledgement/63/37/EPI_ISL_13356337.json"
51133 "USA/WA-CDC-UW22060815851/2022" "EPI_ISL_13356315" "ON827198.1" "Pavitra Roychoudhury et al" "UW Virology Lab" "UW Virology Lab" "https://www.epicov.org/acknowledgement/63/15/EPI_ISL_13356315.json"
51134 "USA/WA-CDC-UW22060815919/2022" "EPI_ISL_13356365" "ON827255.1" "Pavitra Roychoudhury et al" "UW Virology Lab" "UW Virology Lab" "https://www.epicov.org/acknowledgement/63/65/EPI_ISL_13356365.json"
51135 "USA/WA-CDC-UW22060815959/2022" "EPI_ISL_13356309" "ON827212.1" "Pavitra Roychoudhury et al" "UW Virology Lab" "UW Virology Lab" "https://www.epicov.org/acknowledgement/63/09/EPI_ISL_13356309.json"
51136 "USA/WA-CDC-UW22060816908/2022" "EPI_ISL_13465523" "ON849287.1" "Pavitra Roychoudhury et al" "UW Virology Lab" "UW Virology Lab" "https://www.epicov.org/acknowledgement/55/23/EPI_ISL_13465523.json"
51137 "USA/WA-CDC-UW22060816922/2022" "EPI_ISL_13465568" "ON849300.1" "Pavitra Roychoudhury et al" "UW Virology Lab" "UW Virology Lab" "https://www.epicov.org/acknowledgement/55/68/EPI_ISL_13465568.json"
51138 "USA/WA-CDC-UW22060817244/2022" "EPI_ISL_13356321" "ON827203.1" "Pavitra Roychoudhury et al" "UW Virology Lab" "UW Virology Lab" "https://www.epicov.org/acknowledgement/63/21/EPI_ISL_13356321.json"
51139 "USA/WA-CDC-UW22060819131/2022" "EPI_ISL_13465520" "ON849290.1" "Pavitra Roychoudhury et al" "UW Virology Lab" "UW Virology Lab" "https://www.epicov.org/acknowledgement/55/20/EPI_ISL_13465520.json"
51140 "USA/WA-CDC-UW22060820208/2022" "EPI_ISL_13356369" "ON827251.1" "Pavitra Roychoudhury et al" "UW Virology Lab" "UW Virology Lab" "https://www.epicov.org/acknowledgement/63/69/EPI_ISL_13356369.json"
51141 "USA/WA-CDC-UW22060820813/2022" "EPI_ISL_13356339" "ON827265.1" "Pavitra Roychoudhury et al" "UW Virology Lab" "UW Virology Lab" "https://www.epicov.org/acknowledgement/63/39/EPI_ISL_13356339.json"
51142 "USA/WA-CDC-UW22060820960/2022" "EPI_ISL_13465572" "ON849296.1" "Pavitra Roychoudhury et al" "UW Virology Lab" "UW Virology Lab" "https://www.epicov.org/acknowledgement/55/72/EPI_ISL_13465572.json"
51143 "USA/WA-CDC-UW22060821287/2022" "EPI_ISL_13356362" "ON827238.1" "Pavitra Roychoudhury et al" "UW Virology Lab" "UW Virology Lab" "https://www.epicov.org/acknowledgement/63/62/EPI_ISL_13356362.json"
51144 "USA/WA-CDC-UW22060822619/2022" "EPI_ISL_13465550" "ON849317.1" "Pavitra Roychoudhury et al" "UW Virology Lab" "UW Virology Lab" "https://www.epicov.org/acknowledgement/55/50/EPI_ISL_13465550.json"
51145 "USA/WA-CDC-UW22060823329/2022" "EPI_ISL_13465530" "ON849279.1" "Pavitra Roychoudhury et al" "UW Virology Lab" "UW Virology Lab" "https://www.epicov.org/acknowledgement/55/30/EPI_ISL_13465530.json"
51146 "USA/WA-CDC-UW22060824355/2022" "EPI_ISL_13356341" "ON827267.1" "Pavitra Roychoudhury et al" "UW Virology Lab" "UW Virology Lab" "https://www.epicov.org/acknowledgement/63/41/EPI_ISL_13356341.json"
51147 "USA/WA-CDC-UW22060824424/2022" "EPI_ISL_13465541" "ON849268.1" "Pavitra Roychoudhury et al" "UW Virology Lab" "UW Virology Lab" "https://www.epicov.org/acknowledgement/55/41/EPI_ISL_13465541.json"
51148 "USA/WA-CDC-UW22060825065/2022" "EPI_ISL_13465544" "ON849307.1" "Pavitra Roychoudhury et al" "UW Virology Lab" "UW Virology Lab" "https://www.epicov.org/acknowledgement/55/44/EPI_ISL_13465544.json"
51149 "USA/WA-CDC-UW22060825931/2022" "EPI_ISL_13356331" "ON827256.1" "Pavitra Roychoudhury et al" "UW Virology Lab" "UW Virology Lab" "https://www.epicov.org/acknowledgement/63/31/EPI_ISL_13356331.json"
51150 "USA/WA-CDC-UW22060826206/2022" "EPI_ISL_13356323" "ON827205.1" "Pavitra Roychoudhury et al" "UW Virology Lab" "UW Virology Lab" "https://www.epicov.org/acknowledgement/63/23/EPI_ISL_13356323.json"
51151 "USA/WA-CDC-UW22060826670/2022" "EPI_ISL_13465528" "ON849281.1" "Pavitra Roychoudhury et al" "UW Virology Lab" "UW Virology Lab" "https://www.epicov.org/acknowledgement/55/28/EPI_ISL_13465528.json"
51152 "USA/WA-CDC-UW22060828970/2022" "EPI_ISL_13465562" "?" "Pavitra Roychoudhury et al" "UW Virology Lab" "UW Virology Lab" "https://www.epicov.org/acknowledgement/55/62/EPI_ISL_13465562.json"
51153 "USA/WA-CDC-UW22060829446/2022" "EPI_ISL_13465561" "ON849306.1" "Pavitra Roychoudhury et al" "UW Virology Lab" "UW Virology Lab" "https://www.epicov.org/acknowledgement/55/61/EPI_ISL_13465561.json"
51154 "USA/WA-CDC-UW22060829647/2022" "EPI_ISL_13356342" "ON827268.1" "Pavitra Roychoudhury et al" "UW Virology Lab" "UW Virology Lab" "https://www.epicov.org/acknowledgement/63/42/EPI_ISL_13356342.json"
51155 "USA/WA-CDC-UW22060830569/2022" "EPI_ISL_13356351" "ON827277.1" "Pavitra Roychoudhury et al" "UW Virology Lab" "UW Virology Lab" "https://www.epicov.org/acknowledgement/63/51/EPI_ISL_13356351.json"
51156 "USA/WA-CDC-UW22060830722/2022" "EPI_ISL_13465564" "ON849304.1" "Pavitra Roychoudhury et al" "UW Virology Lab" "UW Virology Lab" "https://www.epicov.org/acknowledgement/55/64/EPI_ISL_13465564.json"
51157 "USA/WA-CDC-UW22060830772/2022" "EPI_ISL_13356322" "ON827204.1" "Pavitra Roychoudhury et al" "UW Virology Lab" "UW Virology Lab" "https://www.epicov.org/acknowledgement/63/22/EPI_ISL_13356322.json"
51158 "USA/WA-CDC-UW22060831161/2022" "EPI_ISL_13356371" "ON827249.1" "Pavitra Roychoudhury et al" "UW Virology Lab" "UW Virology Lab" "https://www.epicov.org/acknowledgement/63/71/EPI_ISL_13356371.json"
51159 "USA/WA-CDC-UW22060831646/2022" "EPI_ISL_13356352" "ON827278.1" "Pavitra Roychoudhury et al" "UW Virology Lab" "UW Virology Lab" "https://www.epicov.org/acknowledgement/63/52/EPI_ISL_13356352.json"
51160 "USA/WA-CDC-UW22060832165/2022" "EPI_ISL_13356326" "ON827201.1" "Pavitra Roychoudhury et al" "UW Virology Lab" "UW Virology Lab" "https://www.epicov.org/acknowledgement/63/26/EPI_ISL_13356326.json"
51161 "USA/WA-CDC-UW22060832375/2022" "EPI_ISL_13465531" "ON849278.1" "Pavitra Roychoudhury et al" "UW Virology Lab" "UW Virology Lab" "https://www.epicov.org/acknowledgement/55/31/EPI_ISL_13465531.json"
51162 "USA/WA-CDC-UW22060835194/2022" "EPI_ISL_13356345" "ON827271.1" "Pavitra Roychoudhury et al" "UW Virology Lab" "UW Virology Lab" "https://www.epicov.org/acknowledgement/63/45/EPI_ISL_13356345.json"
51163 "USA/WA-CDC-UW22060835555/2022" "EPI_ISL_13356382" "ON827239.1" "Pavitra Roychoudhury et al" "UW Virology Lab" "UW Virology Lab" "https://www.epicov.org/acknowledgement/63/82/EPI_ISL_13356382.json"
51164 "USA/WA-CDC-UW22060835716/2022" "EPI_ISL_13465539" "ON849270.1" "Pavitra Roychoudhury et al" "UW Virology Lab" "UW Virology Lab" "https://www.epicov.org/acknowledgement/55/39/EPI_ISL_13465539.json"
51165 "USA/WA-CDC-UW22060835777/2022" "EPI_ISL_13356294" "ON827221.1" "Pavitra Roychoudhury et al" "UW Virology Lab" "UW Virology Lab" "https://www.epicov.org/acknowledgement/62/94/EPI_ISL_13356294.json"
51166 "USA/WA-CDC-UW22060835798/2022" "EPI_ISL_13356363" "ON827280.1" "Pavitra Roychoudhury et al" "UW Virology Lab" "UW Virology Lab" "https://www.epicov.org/acknowledgement/63/63/EPI_ISL_13356363.json"
51167 "USA/WA-CDC-UW22060837525/2022" "EPI_ISL_13356372" "ON827248.1" "Pavitra Roychoudhury et al" "UW Virology Lab" "UW Virology Lab" "https://www.epicov.org/acknowledgement/63/72/EPI_ISL_13356372.json"
51168 "USA/WA-CDC-UW22060837881/2022" "EPI_ISL_13356366" "ON827254.1" "Pavitra Roychoudhury et al" "UW Virology Lab" "UW Virology Lab" "https://www.epicov.org/acknowledgement/63/66/EPI_ISL_13356366.json"
51169 "USA/WA-CDC-UW22060838389/2022" "EPI_ISL_13356328" "ON827210.1" "Pavitra Roychoudhury et al" "UW Virology Lab" "UW Virology Lab" "https://www.epicov.org/acknowledgement/63/28/EPI_ISL_13356328.json"
51170 "USA/WA-CDC-UW22060839532/2022" "EPI_ISL_13465532" "ON849277.1" "Pavitra Roychoudhury et al" "UW Virology Lab" "UW Virology Lab" "https://www.epicov.org/acknowledgement/55/32/EPI_ISL_13465532.json"
51171 "USA/WA-CDC-UW22060840149/2022" "EPI_ISL_13356357" "ON827257.1" "Pavitra Roychoudhury et al" "UW Virology Lab" "UW Virology Lab" "https://www.epicov.org/acknowledgement/63/57/EPI_ISL_13356357.json"
51172 "USA/WA-CDC-UW22060840182/2022" "EPI_ISL_13465571" "ON849297.1" "Pavitra Roychoudhury et al" "UW Virology Lab" "UW Virology Lab" "https://www.epicov.org/acknowledgement/55/71/EPI_ISL_13465571.json"
51173 "USA/WA-CDC-UW22060841204/2022" "EPI_ISL_13356376" "ON827245.1" "Pavitra Roychoudhury et al" "UW Virology Lab" "UW Virology Lab" "https://www.epicov.org/acknowledgement/63/76/EPI_ISL_13356376.json"
51174 "USA/WA-CDC-UW22060843378/2022" "EPI_ISL_13356360" "ON827236.1" "Pavitra Roychoudhury et al" "UW Virology Lab" "UW Virology Lab" "https://www.epicov.org/acknowledgement/63/60/EPI_ISL_13356360.json"
51175 "USA/WA-CDC-UW22060844381/2022" "EPI_ISL_13356306" "ON827231.1" "Pavitra Roychoudhury et al" "UW Virology Lab" "UW Virology Lab" "https://www.epicov.org/acknowledgement/63/06/EPI_ISL_13356306.json"
51176 "USA/WA-CDC-UW22060845004/2022" "EPI_ISL_13356324" "ON827206.1" "Pavitra Roychoudhury et al" "UW Virology Lab" "UW Virology Lab" "https://www.epicov.org/acknowledgement/63/24/EPI_ISL_13356324.json"
51177 "USA/WA-CDC-UW22060845319/2022" "EPI_ISL_13356300" "ON827213.1" "Pavitra Roychoudhury et al" "UW Virology Lab" "UW Virology Lab" "https://www.epicov.org/acknowledgement/63/00/EPI_ISL_13356300.json"
51178 "USA/WA-CDC-UW22060847977/2022" "EPI_ISL_13465522" "ON849288.1" "Pavitra Roychoudhury et al" "UW Virology Lab" "UW Virology Lab" "https://www.epicov.org/acknowledgement/55/22/EPI_ISL_13465522.json"
51179 "USA/WA-CDC-UW22060848783/2022" "EPI_ISL_13356340" "ON827266.1" "Pavitra Roychoudhury et al" "UW Virology Lab" "UW Virology Lab" "https://www.epicov.org/acknowledgement/63/40/EPI_ISL_13356340.json"
51180 "USA/WA-CDC-UW22060849258/2022" "EPI_ISL_13465521" "ON849289.1" "Pavitra Roychoudhury et al" "UW Virology Lab" "UW Virology Lab" "https://www.epicov.org/acknowledgement/55/21/EPI_ISL_13465521.json"
51181 "USA/WA-CDC-UW22060849697/2022" "EPI_ISL_13465529" "ON849293.1" "Pavitra Roychoudhury et al" "UW Virology Lab" "UW Virology Lab" "https://www.epicov.org/acknowledgement/55/29/EPI_ISL_13465529.json"
51182 "USA/WA-CDC-UW22060850520/2022" "EPI_ISL_13356320" "ON827202.1" "Pavitra Roychoudhury et al" "UW Virology Lab" "UW Virology Lab" "https://www.epicov.org/acknowledgement/63/20/EPI_ISL_13356320.json"
51183 "USA/WA-CDC-UW22060851181/2022" "EPI_ISL_13356307" "ON827214.1" "Pavitra Roychoudhury et al" "UW Virology Lab" "UW Virology Lab" "https://www.epicov.org/acknowledgement/63/07/EPI_ISL_13356307.json"
51184 "USA/WA-CDC-UW22060851268/2022" "EPI_ISL_13356311" "ON827193.1" "Pavitra Roychoudhury et al" "UW Virology Lab" "UW Virology Lab" "https://www.epicov.org/acknowledgement/63/11/EPI_ISL_13356311.json"
51185 "USA/WA-CDC-UW22060851325/2022" "EPI_ISL_13465543" "ON849294.1" "Pavitra Roychoudhury et al" "UW Virology Lab" "UW Virology Lab" "https://www.epicov.org/acknowledgement/55/43/EPI_ISL_13465543.json"
51186 "USA/WA-CDC-UW22060852159/2022" "EPI_ISL_13465542" "ON849267.1" "Pavitra Roychoudhury et al" "UW Virology Lab" "UW Virology Lab" "https://www.epicov.org/acknowledgement/55/42/EPI_ISL_13465542.json"
51187 "USA/WA-CDC-UW22060852193/2022" "EPI_ISL_13465517" "ON849292.1" "Pavitra Roychoudhury et al" "UW Virology Lab" "UW Virology Lab" "https://www.epicov.org/acknowledgement/55/17/EPI_ISL_13465517.json"
51188 "USA/WA-CDC-UW22060852993/2022" "EPI_ISL_13356378" "ON827242.1" "Pavitra Roychoudhury et al" "UW Virology Lab" "UW Virology Lab" "https://www.epicov.org/acknowledgement/63/78/EPI_ISL_13356378.json"
51189 "USA/WA-CDC-UW22060853023/2022" "EPI_ISL_13465540" "ON849269.1" "Pavitra Roychoudhury et al" "UW Virology Lab" "UW Virology Lab" "https://www.epicov.org/acknowledgement/55/40/EPI_ISL_13465540.json"
51190 "USA/WA-CDC-UW22060853031/2022" "EPI_ISL_13465549" "ON849318.1" "Pavitra Roychoudhury et al" "UW Virology Lab" "UW Virology Lab" "https://www.epicov.org/acknowledgement/55/49/EPI_ISL_13465549.json"
51191 "USA/WA-CDC-UW22060853061/2022" "EPI_ISL_13356349" "ON827275.1" "Pavitra Roychoudhury et al" "UW Virology Lab" "UW Virology Lab" "https://www.epicov.org/acknowledgement/63/49/EPI_ISL_13356349.json"
51192 "USA/WA-CDC-UW22060854487/2022" "EPI_ISL_13465570" "ON849298.1" "Pavitra Roychoudhury et al" "UW Virology Lab" "UW Virology Lab" "https://www.epicov.org/acknowledgement/55/70/EPI_ISL_13465570.json"
51193 "USA/WA-CDC-UW22060854748/2022" "EPI_ISL_13356334" "ON827260.1" "Pavitra Roychoudhury et al" "UW Virology Lab" "UW Virology Lab" "https://www.epicov.org/acknowledgement/63/34/EPI_ISL_13356334.json"
51194 "USA/WA-CDC-UW22060854811/2022" "EPI_ISL_13465553" "ON849314.1" "Pavitra Roychoudhury et al" "UW Virology Lab" "UW Virology Lab" "https://www.epicov.org/acknowledgement/55/53/EPI_ISL_13465553.json"
51195 "USA/WA-CDC-UW22060857145/2022" "EPI_ISL_13356312" "ON827194.1" "Pavitra Roychoudhury et al" "UW Virology Lab" "UW Virology Lab" "https://www.epicov.org/acknowledgement/63/12/EPI_ISL_13356312.json"
51196 "USA/WA-CDC-UW22060858489/2022" "EPI_ISL_13465558" "ON849309.1" "Pavitra Roychoudhury et al" "UW Virology Lab" "UW Virology Lab" "https://www.epicov.org/acknowledgement/55/58/EPI_ISL_13465558.json"
51197 "USA/WA-CDC-UW22060860147/2022" "EPI_ISL_13465538" "ON849271.1" "Pavitra Roychoudhury et al" "UW Virology Lab" "UW Virology Lab" "https://www.epicov.org/acknowledgement/55/38/EPI_ISL_13465538.json"
51198 "USA/WA-CDC-UW22060860936/2022" "EPI_ISL_13356338" "ON827264.1" "Pavitra Roychoudhury et al" "UW Virology Lab" "UW Virology Lab" "https://www.epicov.org/acknowledgement/63/38/EPI_ISL_13356338.json"
51199 "USA/WA-CDC-UW22060861705/2022" "EPI_ISL_13356303" "ON827229.1" "Pavitra Roychoudhury et al" "UW Virology Lab" "UW Virology Lab" "https://www.epicov.org/acknowledgement/63/03/EPI_ISL_13356303.json"
51200 "USA/WA-CDC-UW22060862002/2022" "EPI_ISL_13356344" "ON827281.1" "Pavitra Roychoudhury et al" "UW Virology Lab" "UW Virology Lab" "https://www.epicov.org/acknowledgement/63/44/EPI_ISL_13356344.json"
51201 "USA/WA-CDC-UW22060862580/2022" "EPI_ISL_13356379" "?" "Pavitra Roychoudhury et al" "UW Virology Lab" "UW Virology Lab" "https://www.epicov.org/acknowledgement/63/79/EPI_ISL_13356379.json"
51202 "USA/WA-CDC-UW22060862978/2022" "EPI_ISL_13356308" "ON827232.1" "Pavitra Roychoudhury et al" "UW Virology Lab" "UW Virology Lab" "https://www.epicov.org/acknowledgement/63/08/EPI_ISL_13356308.json"
51203 "USA/WA-CDC-UW22060863513/2022" "EPI_ISL_13356368" "ON827252.1" "Pavitra Roychoudhury et al" "UW Virology Lab" "UW Virology Lab" "https://www.epicov.org/acknowledgement/63/68/EPI_ISL_13356368.json"
51204 "USA/WA-CDC-UW22060863804/2022" "EPI_ISL_13465569" "ON849299.1" "Pavitra Roychoudhury et al" "UW Virology Lab" "UW Virology Lab" "https://www.epicov.org/acknowledgement/55/69/EPI_ISL_13465569.json"
51205 "USA/WA-CDC-UW22060864170/2022" "EPI_ISL_13356359" "ON827235.1" "Pavitra Roychoudhury et al" "UW Virology Lab" "UW Virology Lab" "https://www.epicov.org/acknowledgement/63/59/EPI_ISL_13356359.json"
51206 "USA/WA-CDC-UW22060864973/2022" "EPI_ISL_13465525" "ON849285.1" "Pavitra Roychoudhury et al" "UW Virology Lab" "UW Virology Lab" "https://www.epicov.org/acknowledgement/55/25/EPI_ISL_13465525.json"
51207 "USA/WA-CDC-UW22060867291/2022" "EPI_ISL_13356346" "ON827272.1" "Pavitra Roychoudhury et al" "UW Virology Lab" "UW Virology Lab" "https://www.epicov.org/acknowledgement/63/46/EPI_ISL_13356346.json"
51208 "USA/WA-CDC-UW22060867718/2022" "EPI_ISL_13465556" "ON849311.1" "Pavitra Roychoudhury et al" "UW Virology Lab" "UW Virology Lab" "https://www.epicov.org/acknowledgement/55/56/EPI_ISL_13465556.json"
51209 "USA/WA-CDC-UW22060868279/2022" "EPI_ISL_13356377" "ON827243.1" "Pavitra Roychoudhury et al" "UW Virology Lab" "UW Virology Lab" "https://www.epicov.org/acknowledgement/63/77/EPI_ISL_13356377.json"
51210 "USA/WA-CDC-UW22060869208/2022" "EPI_ISL_13356314" "ON827197.1" "Pavitra Roychoudhury et al" "UW Virology Lab" "UW Virology Lab" "https://www.epicov.org/acknowledgement/63/14/EPI_ISL_13356314.json"
51211 "USA/WA-CDC-UW22060869722/2022" "EPI_ISL_13356350" "ON827276.1" "Pavitra Roychoudhury et al" "UW Virology Lab" "UW Virology Lab" "https://www.epicov.org/acknowledgement/63/50/EPI_ISL_13356350.json"
51212 "USA/WA-CDC-UW22060870272/2022" "EPI_ISL_13465547" "ON849320.1" "Pavitra Roychoudhury et al" "UW Virology Lab" "UW Virology Lab" "https://www.epicov.org/acknowledgement/55/47/EPI_ISL_13465547.json"
51213 "USA/WA-CDC-UW22060870530/2022" "EPI_ISL_13465537" "ON849272.1" "Pavitra Roychoudhury et al" "UW Virology Lab" "UW Virology Lab" "https://www.epicov.org/acknowledgement/55/37/EPI_ISL_13465537.json"
51214 "USA/WA-CDC-UW22060870737/2022" "EPI_ISL_13356361" "ON827237.1" "Pavitra Roychoudhury et al" "UW Virology Lab" "UW Virology Lab" "https://www.epicov.org/acknowledgement/63/61/EPI_ISL_13356361.json"
51215 "USA/WA-CDC-UW22060873181/2022" "EPI_ISL_13356332" "?" "Pavitra Roychoudhury et al" "UW Virology Lab" "UW Virology Lab" "https://www.epicov.org/acknowledgement/63/32/EPI_ISL_13356332.json"
51216 "USA/WA-CDC-UW22060873358/2022" "EPI_ISL_13356290" "ON827225.1" "Pavitra Roychoudhury et al" "UW Virology Lab" "UW Virology Lab" "https://www.epicov.org/acknowledgement/62/90/EPI_ISL_13356290.json"
51217 "USA/WA-CDC-UW22060873443/2022" "EPI_ISL_13356291" "ON827224.1" "Pavitra Roychoudhury et al" "UW Virology Lab" "UW Virology Lab" "https://www.epicov.org/acknowledgement/62/91/EPI_ISL_13356291.json"
51218 "USA/WA-CDC-UW22060874393/2022" "EPI_ISL_13465545" "ON849322.1" "Pavitra Roychoudhury et al" "UW Virology Lab" "UW Virology Lab" "https://www.epicov.org/acknowledgement/55/45/EPI_ISL_13465545.json"
51219 "USA/WA-CDC-UW22060874903/2022" "EPI_ISL_13356333" "ON827259.1" "Pavitra Roychoudhury et al" "UW Virology Lab" "UW Virology Lab" "https://www.epicov.org/acknowledgement/63/33/EPI_ISL_13356333.json"
51220 "USA/WA-CDC-UW22060875280/2022" "EPI_ISL_13356319" "ON827211.1" "Pavitra Roychoudhury et al" "UW Virology Lab" "UW Virology Lab" "https://www.epicov.org/acknowledgement/63/19/EPI_ISL_13356319.json"
51221 "USA/WA-CDC-UW22060875628/2022" "EPI_ISL_13465519" "ON849291.1" "Pavitra Roychoudhury et al" "UW Virology Lab" "UW Virology Lab" "https://www.epicov.org/acknowledgement/55/19/EPI_ISL_13465519.json"
51222 "USA/WA-CDC-UW22060876109/2022" "EPI_ISL_13356297" "ON827218.1" "Pavitra Roychoudhury et al" "UW Virology Lab" "UW Virology Lab" "https://www.epicov.org/acknowledgement/62/97/EPI_ISL_13356297.json"
51223 "USA/WA-CDC-UW22060876829/2022" "EPI_ISL_13356295" "ON827220.1" "Pavitra Roychoudhury et al" "UW Virology Lab" "UW Virology Lab" "https://www.epicov.org/acknowledgement/62/95/EPI_ISL_13356295.json"
51224 "USA/WA-CDC-UW22060877415/2022" "EPI_ISL_13356335" "ON827261.1" "Pavitra Roychoudhury et al" "UW Virology Lab" "UW Virology Lab" "https://www.epicov.org/acknowledgement/63/35/EPI_ISL_13356335.json"
51225 "USA/WA-CDC-UW22060878349/2022" "EPI_ISL_13465566" "ON849302.1" "Pavitra Roychoudhury et al" "UW Virology Lab" "UW Virology Lab" "https://www.epicov.org/acknowledgement/55/66/EPI_ISL_13465566.json"
51226 "USA/WA-CDC-UW22060878380/2022" "EPI_ISL_13356343" "ON827270.1" "Pavitra Roychoudhury et al" "UW Virology Lab" "UW Virology Lab" "https://www.epicov.org/acknowledgement/63/43/EPI_ISL_13356343.json"
51227 "USA/WA-CDC-UW22060878571/2022" "EPI_ISL_13356302" "ON827228.1" "Pavitra Roychoudhury et al" "UW Virology Lab" "UW Virology Lab" "https://www.epicov.org/acknowledgement/63/02/EPI_ISL_13356302.json"
51228 "USA/WA-CDC-UW22060879479/2022" "EPI_ISL_13356370" "ON827250.1" "Pavitra Roychoudhury et al" "UW Virology Lab" "UW Virology Lab" "https://www.epicov.org/acknowledgement/63/70/EPI_ISL_13356370.json"
51229 "USA/WA-CDC-UW22060880303/2022" "EPI_ISL_13465560" "ON849308.1" "Pavitra Roychoudhury et al" "UW Virology Lab" "UW Virology Lab" "https://www.epicov.org/acknowledgement/55/60/EPI_ISL_13465560.json"
51230 "USA/WA-CDC-UW22060882082/2022" "EPI_ISL_13356327" "ON827209.1" "Pavitra Roychoudhury et al" "UW Virology Lab" "UW Virology Lab" "https://www.epicov.org/acknowledgement/63/27/EPI_ISL_13356327.json"
51231 "USA/WA-CDC-UW22060883190/2022" "EPI_ISL_13465557" "ON849310.1" "Pavitra Roychoudhury et al" "UW Virology Lab" "UW Virology Lab" "https://www.epicov.org/acknowledgement/55/57/EPI_ISL_13465557.json"
51232 "USA/WA-CDC-UW22060884621/2022" "EPI_ISL_13465551" "ON849316.1" "Pavitra Roychoudhury et al" "UW Virology Lab" "UW Virology Lab" "https://www.epicov.org/acknowledgement/55/51/EPI_ISL_13465551.json"
51233 "USA/WA-CDC-UW22060885608/2022" "EPI_ISL_13465554" "ON849313.1" "Pavitra Roychoudhury et al" "UW Virology Lab" "UW Virology Lab" "https://www.epicov.org/acknowledgement/55/54/EPI_ISL_13465554.json"
51234 "USA/WA-CDC-UW22060885616/2022" "EPI_ISL_13356374" "ON827246.1" "Pavitra Roychoudhury et al" "UW Virology Lab" "UW Virology Lab" "https://www.epicov.org/acknowledgement/63/74/EPI_ISL_13356374.json"
51235 "USA/WA-CDC-UW22060885652/2022" "EPI_ISL_13356330" "ON827233.1" "Pavitra Roychoudhury et al" "UW Virology Lab" "UW Virology Lab" "https://www.epicov.org/acknowledgement/63/30/EPI_ISL_13356330.json"
51236 "USA/WA-CDC-UW22060885851/2022" "EPI_ISL_13356348" "ON827274.1" "Pavitra Roychoudhury et al" "UW Virology Lab" "UW Virology Lab" "https://www.epicov.org/acknowledgement/63/48/EPI_ISL_13356348.json"
51237 "USA/WA-CDC-UW22060886168/2022" "EPI_ISL_13465535" "ON849274.1" "Pavitra Roychoudhury et al" "UW Virology Lab" "UW Virology Lab" "https://www.epicov.org/acknowledgement/55/35/EPI_ISL_13465535.json"
51238 "USA/WA-CDC-UW22060886573/2022" "EPI_ISL_13356375" "?" "Pavitra Roychoudhury et al" "UW Virology Lab" "UW Virology Lab" "https://www.epicov.org/acknowledgement/63/75/EPI_ISL_13356375.json"
51239 "USA/WA-CDC-UW22060886687/2022" "EPI_ISL_13356301" "?" "Pavitra Roychoudhury et al" "UW Virology Lab" "UW Virology Lab" "https://www.epicov.org/acknowledgement/63/01/EPI_ISL_13356301.json"
51240 "USA/WA-CDC-UW22060886814/2022" "EPI_ISL_13356288" "ON827227.1" "Pavitra Roychoudhury et al" "UW Virology Lab" "UW Virology Lab" "https://www.epicov.org/acknowledgement/62/88/EPI_ISL_13356288.json"
51241 "USA/WA-CDC-UW22060888355/2022" "EPI_ISL_13356325" "ON827207.1" "Pavitra Roychoudhury et al" "UW Virology Lab" "UW Virology Lab" "https://www.epicov.org/acknowledgement/63/25/EPI_ISL_13356325.json"
51242 "USA/WA-CDC-UW22060889957/2022" "EPI_ISL_13465548" "ON849319.1" "Pavitra Roychoudhury et al" "UW Virology Lab" "UW Virology Lab" "https://www.epicov.org/acknowledgement/55/48/EPI_ISL_13465548.json"
51243 "USA/WA-CDC-UW22060889992/2022" "EPI_ISL_13356305" "?" "Pavitra Roychoudhury et al" "UW Virology Lab" "UW Virology Lab" "https://www.epicov.org/acknowledgement/63/05/EPI_ISL_13356305.json"
51244 "USA/WA-CDC-UW22060890006/2022" "EPI_ISL_13356355" "ON827258.1" "Pavitra Roychoudhury et al" "UW Virology Lab" "UW Virology Lab" "https://www.epicov.org/acknowledgement/63/55/EPI_ISL_13356355.json"
51245 "USA/WA-CDC-UW22060890245/2022" "EPI_ISL_13356317" "ON827195.1" "Pavitra Roychoudhury et al" "UW Virology Lab" "UW Virology Lab" "https://www.epicov.org/acknowledgement/63/17/EPI_ISL_13356317.json"
51246 "USA/WA-CDC-UW22060891944/2022" "EPI_ISL_13465534" "ON849275.1" "Pavitra Roychoudhury et al" "UW Virology Lab" "UW Virology Lab" "https://www.epicov.org/acknowledgement/55/34/EPI_ISL_13465534.json"
51247 "USA/WA-CDC-UW22060892110/2022" "EPI_ISL_13356304" "ON827230.1" "Pavitra Roychoudhury et al" "UW Virology Lab" "UW Virology Lab" "https://www.epicov.org/acknowledgement/63/04/EPI_ISL_13356304.json"
51248 "USA/WA-CDC-UW22060892461/2022" "EPI_ISL_13356380" "ON827241.1" "Pavitra Roychoudhury et al" "UW Virology Lab" "UW Virology Lab" "https://www.epicov.org/acknowledgement/63/80/EPI_ISL_13356380.json"
51249 "USA/WA-CDC-UW22060892514/2022" "EPI_ISL_13356289" "ON827226.1" "Pavitra Roychoudhury et al" "UW Virology Lab" "UW Virology Lab" "https://www.epicov.org/acknowledgement/62/89/EPI_ISL_13356289.json"
51250 "USA/WA-CDC-UW22060894738/2022" "EPI_ISL_13465567" "ON849301.1" "Pavitra Roychoudhury et al" "UW Virology Lab" "UW Virology Lab" "https://www.epicov.org/acknowledgement/55/67/EPI_ISL_13465567.json"
51251 "USA/WA-CDC-UW22060895246/2022" "EPI_ISL_13356356" "ON827269.1" "Pavitra Roychoudhury et al" "UW Virology Lab" "UW Virology Lab" "https://www.epicov.org/acknowledgement/63/56/EPI_ISL_13356356.json"
51252 "USA/WA-CDC-UW22060895366/2022" "EPI_ISL_13356367" "ON827253.1" "Pavitra Roychoudhury et al" "UW Virology Lab" "UW Virology Lab" "https://www.epicov.org/acknowledgement/63/67/EPI_ISL_13356367.json"
51253 "USA/WA-CDC-UW22060896016/2022" "EPI_ISL_13356318" "ON827200.1" "Pavitra Roychoudhury et al" "UW Virology Lab" "UW Virology Lab" "https://www.epicov.org/acknowledgement/63/18/EPI_ISL_13356318.json"
51254 "USA/WA-CDC-UW22060897304/2022" "EPI_ISL_13356329" "ON827216.1" "Pavitra Roychoudhury et al" "UW Virology Lab" "UW Virology Lab" "https://www.epicov.org/acknowledgement/63/29/EPI_ISL_13356329.json"
51255 "USA/WA-CDC-UW22060899007/2022" "EPI_ISL_13356298" "ON827217.1" "Pavitra Roychoudhury et al" "UW Virology Lab" "UW Virology Lab" "https://www.epicov.org/acknowledgement/62/98/EPI_ISL_13356298.json"
51256 "USA/WA-CDC-UW22060899076/2022" "EPI_ISL_13356336" "ON827262.1" "Pavitra Roychoudhury et al" "UW Virology Lab" "UW Virology Lab" "https://www.epicov.org/acknowledgement/63/36/EPI_ISL_13356336.json"
51257 "USA/WA-CDC-UW22060899271/2022" "EPI_ISL_13465527" "ON849282.1" "Pavitra Roychoudhury et al" "UW Virology Lab" "UW Virology Lab" "https://www.epicov.org/acknowledgement/55/27/EPI_ISL_13465527.json"
51258 "USA/WA-CDC-UW22060899463/2022" "EPI_ISL_13356292" "ON827223.1" "Pavitra Roychoudhury et al" "UW Virology Lab" "UW Virology Lab" "https://www.epicov.org/acknowledgement/62/92/EPI_ISL_13356292.json"
51259 "USA/WA-CDC-UW22060899523/2022" "EPI_ISL_13465533" "ON849276.1" "Pavitra Roychoudhury et al" "UW Virology Lab" "UW Virology Lab" "https://www.epicov.org/acknowledgement/55/33/EPI_ISL_13465533.json"
51260 "USA/WA-CDC-UW22060902569/2022" "EPI_ISL_13465741" "ON849324.1" "Pavitra Roychoudhury et al" "UW Virology Lab" "UW Virology Lab" "https://www.epicov.org/acknowledgement/57/41/EPI_ISL_13465741.json"
51261 "USA/WA-CDC-UW22060904515/2022" "EPI_ISL_13465740" "ON849325.1" "Pavitra Roychoudhury et al" "UW Virology Lab" "UW Virology Lab" "https://www.epicov.org/acknowledgement/57/40/EPI_ISL_13465740.json"
51262 "USA/WA-CDC-UW22060914118/2022" "EPI_ISL_13559456" "ON894028.1" "Pavitra Roychoudhury et al" "UW Virology Lab" "UW Virology Lab" "https://www.epicov.org/acknowledgement/94/56/EPI_ISL_13559456.json"
51263 "USA/WA-CDC-UW22060920437/2022" "EPI_ISL_13465514" "?" "Pavitra Roychoudhury et al" "UW Virology Lab" "UW Virology Lab" "https://www.epicov.org/acknowledgement/55/14/EPI_ISL_13465514.json"
51264 "USA/WA-CDC-UW22060930176/2022" "EPI_ISL_13465739" "ON849323.1" "Pavitra Roychoudhury et al" "UW Virology Lab" "UW Virology Lab" "https://www.epicov.org/acknowledgement/57/39/EPI_ISL_13465739.json"
51265 "USA/WA-CDC-UW22060990045/2022" "EPI_ISL_13465515" "?" "Pavitra Roychoudhury et al" "UW Virology Lab" "UW Virology Lab" "https://www.epicov.org/acknowledgement/55/15/EPI_ISL_13465515.json"
51266 "USA/WA-CDC-UW22061001841/2022" "EPI_ISL_13559453" "ON894032.1" "Pavitra Roychoudhury et al" "UW Virology Lab" "UW Virology Lab" "https://www.epicov.org/acknowledgement/94/53/EPI_ISL_13559453.json"
51267 "USA/WA-CDC-UW22061020924/2022" "EPI_ISL_13559451" "ON894029.1" "Pavitra Roychoudhury et al" "UW Virology Lab" "UW Virology Lab" "https://www.epicov.org/acknowledgement/94/51/EPI_ISL_13559451.json"
51268 "USA/WA-CDC-UW22061024465/2022" "EPI_ISL_13559450" "ON894030.1" "Pavitra Roychoudhury et al" "UW Virology Lab" "UW Virology Lab" "https://www.epicov.org/acknowledgement/94/50/EPI_ISL_13559450.json"
51269 "USA/WA-CDC-UW22061056248/2022" "EPI_ISL_13559455" "ON894034.1" "Pavitra Roychoudhury et al" "UW Virology Lab" "UW Virology Lab" "https://www.epicov.org/acknowledgement/94/55/EPI_ISL_13559455.json"
51270 "USA/WA-CDC-UW22061070773/2022" "EPI_ISL_13559454" "ON894033.1" "Pavitra Roychoudhury et al" "UW Virology Lab" "UW Virology Lab" "https://www.epicov.org/acknowledgement/94/54/EPI_ISL_13559454.json"
51271 "USA/WA-CDC-UW22061088565/2022" "EPI_ISL_13559452" "ON894031.1" "Pavitra Roychoudhury et al" "UW Virology Lab" "UW Virology Lab" "https://www.epicov.org/acknowledgement/94/52/EPI_ISL_13559452.json"
51272 "USA/WA-CDC-UW22061110082/2022" "EPI_ISL_13559448" "ON894036.1" "Pavitra Roychoudhury et al" "UW Virology Lab" "UW Virology Lab" "https://www.epicov.org/acknowledgement/94/48/EPI_ISL_13559448.json"
51273 "USA/WA-CDC-UW22061118138/2022" "EPI_ISL_13559449" "ON894035.1" "Pavitra Roychoudhury et al" "UW Virology Lab" "UW Virology Lab" "https://www.epicov.org/acknowledgement/94/49/EPI_ISL_13559449.json"
51274 "USA/WA-CDC-UW22061207507/2022" "EPI_ISL_13465734" "ON849327.1" "Pavitra Roychoudhury et al" "UW Virology Lab" "UW Virology Lab" "https://www.epicov.org/acknowledgement/57/34/EPI_ISL_13465734.json"
51275 "USA/WA-CDC-UW22061214200/2022" "EPI_ISL_13465737" "ON849330.1" "Pavitra Roychoudhury et al" "UW Virology Lab" "UW Virology Lab" "https://www.epicov.org/acknowledgement/57/37/EPI_ISL_13465737.json"
51276 "USA/WA-CDC-UW22061225684/2022" "EPI_ISL_13559447" "ON894039.1" "Pavitra Roychoudhury et al" "UW Virology Lab" "UW Virology Lab" "https://www.epicov.org/acknowledgement/94/47/EPI_ISL_13559447.json"
51277 "USA/WA-CDC-UW22061228717/2022" "EPI_ISL_13465512" "ON849332.1" "Pavitra Roychoudhury et al" "UW Virology Lab" "UW Virology Lab" "https://www.epicov.org/acknowledgement/55/12/EPI_ISL_13465512.json"
51278 "USA/WA-CDC-UW22061240661/2022" "EPI_ISL_13465735" "ON849328.1" "Pavitra Roychoudhury et al" "UW Virology Lab" "UW Virology Lab" "https://www.epicov.org/acknowledgement/57/35/EPI_ISL_13465735.json"
51279 "USA/WA-CDC-UW22061246619/2022" "EPI_ISL_13559445" "ON894038.1" "Pavitra Roychoudhury et al" "UW Virology Lab" "UW Virology Lab" "https://www.epicov.org/acknowledgement/94/45/EPI_ISL_13559445.json"
51280 "USA/WA-CDC-UW22061258097/2022" "EPI_ISL_13559446" "ON894037.1" "Pavitra Roychoudhury et al" "UW Virology Lab" "UW Virology Lab" "https://www.epicov.org/acknowledgement/94/46/EPI_ISL_13559446.json"
51281 "USA/WA-CDC-UW22061274144/2022" "EPI_ISL_13465511" "ON849333.1" "Pavitra Roychoudhury et al" "UW Virology Lab" "UW Virology Lab" "https://www.epicov.org/acknowledgement/55/11/EPI_ISL_13465511.json"
51282 "USA/WA-CDC-UW22061275474/2022" "EPI_ISL_13465513" "ON849326.1" "Pavitra Roychoudhury et al" "UW Virology Lab" "UW Virology Lab" "https://www.epicov.org/acknowledgement/55/13/EPI_ISL_13465513.json"
51283 "USA/WA-CDC-UW22061294566/2022" "EPI_ISL_13465738" "ON849331.1" "Pavitra Roychoudhury et al" "UW Virology Lab" "UW Virology Lab" "https://www.epicov.org/acknowledgement/57/38/EPI_ISL_13465738.json"
51284 "USA/WA-CDC-UW22061296923/2022" "EPI_ISL_13465736" "ON849329.1" "Pavitra Roychoudhury et al" "UW Virology Lab" "UW Virology Lab" "https://www.epicov.org/acknowledgement/57/36/EPI_ISL_13465736.json"
51285 "USA/WA-CDC-UW22061300757/2022" "EPI_ISL_13559398" "ON894071.1" "Pavitra Roychoudhury et al" "UW Virology Lab" "UW Virology Lab" "https://www.epicov.org/acknowledgement/93/98/EPI_ISL_13559398.json"
51286 "USA/WA-CDC-UW22061301398/2022" "EPI_ISL_13559550" "ON894100.1" "Pavitra Roychoudhury et al" "UW Virology Lab" "UW Virology Lab" "https://www.epicov.org/acknowledgement/95/50/EPI_ISL_13559550.json"
51287 "USA/WA-CDC-UW22061301682/2022" "EPI_ISL_13559389" "ON894064.1" "Pavitra Roychoudhury et al" "UW Virology Lab" "UW Virology Lab" "https://www.epicov.org/acknowledgement/93/89/EPI_ISL_13559389.json"
51288 "USA/WA-CDC-UW22061302167/2022" "EPI_ISL_13559574" "ON894124.1" "Pavitra Roychoudhury et al" "UW Virology Lab" "UW Virology Lab" "https://www.epicov.org/acknowledgement/95/74/EPI_ISL_13559574.json"
51289 "USA/WA-CDC-UW22061304338/2022" "EPI_ISL_13559552" "ON894102.1" "Pavitra Roychoudhury et al" "UW Virology Lab" "UW Virology Lab" "https://www.epicov.org/acknowledgement/95/52/EPI_ISL_13559552.json"
51290 "USA/WA-CDC-UW22061305900/2022" "EPI_ISL_13559407" "ON894079.1" "Pavitra Roychoudhury et al" "UW Virology Lab" "UW Virology Lab" "https://www.epicov.org/acknowledgement/94/07/EPI_ISL_13559407.json"
51291 "USA/WA-CDC-UW22061306377/2022" "EPI_ISL_13559402" "ON894074.1" "Pavitra Roychoudhury et al" "UW Virology Lab" "UW Virology Lab" "https://www.epicov.org/acknowledgement/94/02/EPI_ISL_13559402.json"
51292 "USA/WA-CDC-UW22061306559/2022" "EPI_ISL_13559556" "ON894106.1" "Pavitra Roychoudhury et al" "UW Virology Lab" "UW Virology Lab" "https://www.epicov.org/acknowledgement/95/56/EPI_ISL_13559556.json"
51293 "USA/WA-CDC-UW22061307203/2022" "EPI_ISL_13559523" "ON894134.1" "Pavitra Roychoudhury et al" "UW Virology Lab" "UW Virology Lab" "https://www.epicov.org/acknowledgement/95/23/EPI_ISL_13559523.json"
51294 "USA/WA-CDC-UW22061308161/2022" "EPI_ISL_13559551" "ON894101.1" "Pavitra Roychoudhury et al" "UW Virology Lab" "UW Virology Lab" "https://www.epicov.org/acknowledgement/95/51/EPI_ISL_13559551.json"
51295 "USA/WA-CDC-UW22061308564/2022" "EPI_ISL_13559528" "ON894138.1" "Pavitra Roychoudhury et al" "UW Virology Lab" "UW Virology Lab" "https://www.epicov.org/acknowledgement/95/28/EPI_ISL_13559528.json"
51296 "USA/WA-CDC-UW22061308783/2022" "EPI_ISL_13559553" "ON894103.1" "Pavitra Roychoudhury et al" "UW Virology Lab" "UW Virology Lab" "https://www.epicov.org/acknowledgement/95/53/EPI_ISL_13559553.json"
51297 "USA/WA-CDC-UW22061309143/2022" "EPI_ISL_13559542" "ON894151.1" "Pavitra Roychoudhury et al" "UW Virology Lab" "UW Virology Lab" "https://www.epicov.org/acknowledgement/95/42/EPI_ISL_13559542.json"
51298 "USA/WA-CDC-UW22061313334/2022" "EPI_ISL_13559565" "ON894115.1" "Pavitra Roychoudhury et al" "UW Virology Lab" "UW Virology Lab" "https://www.epicov.org/acknowledgement/95/65/EPI_ISL_13559565.json"
51299 "USA/WA-CDC-UW22061313612/2022" "EPI_ISL_13559568" "ON894118.1" "Pavitra Roychoudhury et al" "UW Virology Lab" "UW Virology Lab" "https://www.epicov.org/acknowledgement/95/68/EPI_ISL_13559568.json"
51300 "USA/WA-CDC-UW22061314154/2022" "EPI_ISL_13559392" "ON894061.1" "Pavitra Roychoudhury et al" "UW Virology Lab" "UW Virology Lab" "https://www.epicov.org/acknowledgement/93/92/EPI_ISL_13559392.json"
51301 "USA/WA-CDC-UW22061314260/2022" "EPI_ISL_13559519" "ON894130.1" "Pavitra Roychoudhury et al" "UW Virology Lab" "UW Virology Lab" "https://www.epicov.org/acknowledgement/95/19/EPI_ISL_13559519.json"
51302 "USA/WA-CDC-UW22061315653/2022" "EPI_ISL_13559383" "ON894158.1" "Pavitra Roychoudhury et al" "UW Virology Lab" "UW Virology Lab" "https://www.epicov.org/acknowledgement/93/83/EPI_ISL_13559383.json"
51303 "USA/WA-CDC-UW22061315883/2022" "EPI_ISL_13559561" "ON894111.1" "Pavitra Roychoudhury et al" "UW Virology Lab" "UW Virology Lab" "https://www.epicov.org/acknowledgement/95/61/EPI_ISL_13559561.json"
51304 "USA/WA-CDC-UW22061315884/2022" "EPI_ISL_13559532" "ON894155.1" "Pavitra Roychoudhury et al" "UW Virology Lab" "UW Virology Lab" "https://www.epicov.org/acknowledgement/95/32/EPI_ISL_13559532.json"
51305 "USA/WA-CDC-UW22061316655/2022" "EPI_ISL_13559415" "ON894087.1" "Pavitra Roychoudhury et al" "UW Virology Lab" "UW Virology Lab" "https://www.epicov.org/acknowledgement/94/15/EPI_ISL_13559415.json"
51306 "USA/WA-CDC-UW22061316717/2022" "EPI_ISL_13559401" "?" "Pavitra Roychoudhury et al" "UW Virology Lab" "UW Virology Lab" "https://www.epicov.org/acknowledgement/94/01/EPI_ISL_13559401.json"
51307 "USA/WA-CDC-UW22061316919/2022" "EPI_ISL_13559423" "ON894094.1" "Pavitra Roychoudhury et al" "UW Virology Lab" "UW Virology Lab" "https://www.epicov.org/acknowledgement/94/23/EPI_ISL_13559423.json"
51308 "USA/WA-CDC-UW22061316984/2022" "EPI_ISL_13559434" "ON894047.1" "Pavitra Roychoudhury et al" "UW Virology Lab" "UW Virology Lab" "https://www.epicov.org/acknowledgement/94/34/EPI_ISL_13559434.json"
51309 "USA/WA-CDC-UW22061317241/2022" "EPI_ISL_13559562" "ON894112.1" "Pavitra Roychoudhury et al" "UW Virology Lab" "UW Virology Lab" "https://www.epicov.org/acknowledgement/95/62/EPI_ISL_13559562.json"
51310 "USA/WA-CDC-UW22061318979/2022" "EPI_ISL_13559545" "ON894129.1" "Pavitra Roychoudhury et al" "UW Virology Lab" "UW Virology Lab" "https://www.epicov.org/acknowledgement/95/45/EPI_ISL_13559545.json"
51311 "USA/WA-CDC-UW22061319397/2022" "EPI_ISL_13559577" "ON894157.1" "Pavitra Roychoudhury et al" "UW Virology Lab" "UW Virology Lab" "https://www.epicov.org/acknowledgement/95/77/EPI_ISL_13559577.json"
51312 "USA/WA-CDC-UW22061320063/2022" "EPI_ISL_13559385" "ON894156.1" "Pavitra Roychoudhury et al" "UW Virology Lab" "UW Virology Lab" "https://www.epicov.org/acknowledgement/93/85/EPI_ISL_13559385.json"
51313 "USA/WA-CDC-UW22061320361/2022" "EPI_ISL_13559394" "ON894059.1" "Pavitra Roychoudhury et al" "UW Virology Lab" "UW Virology Lab" "https://www.epicov.org/acknowledgement/93/94/EPI_ISL_13559394.json"
51314 "USA/WA-CDC-UW22061322480/2022" "EPI_ISL_13559406" "ON894078.1" "Pavitra Roychoudhury et al" "UW Virology Lab" "UW Virology Lab" "https://www.epicov.org/acknowledgement/94/06/EPI_ISL_13559406.json"
51315 "USA/WA-CDC-UW22061323197/2022" "EPI_ISL_13559437" "ON894050.1" "Pavitra Roychoudhury et al" "UW Virology Lab" "UW Virology Lab" "https://www.epicov.org/acknowledgement/94/37/EPI_ISL_13559437.json"
51316 "USA/WA-CDC-UW22061324049/2022" "EPI_ISL_13559404" "ON894076.1" "Pavitra Roychoudhury et al" "UW Virology Lab" "UW Virology Lab" "https://www.epicov.org/acknowledgement/94/04/EPI_ISL_13559404.json"
51317 "USA/WA-CDC-UW22061325421/2022" "EPI_ISL_13559520" "ON894131.1" "Pavitra Roychoudhury et al" "UW Virology Lab" "UW Virology Lab" "https://www.epicov.org/acknowledgement/95/20/EPI_ISL_13559520.json"
51318 "USA/WA-CDC-UW22061325463/2022" "EPI_ISL_13559536" "ON894145.1" "Pavitra Roychoudhury et al" "UW Virology Lab" "UW Virology Lab" "https://www.epicov.org/acknowledgement/95/36/EPI_ISL_13559536.json"
51319 "USA/WA-CDC-UW22061326157/2022" "EPI_ISL_13559416" "ON894088.1" "Pavitra Roychoudhury et al" "UW Virology Lab" "UW Virology Lab" "https://www.epicov.org/acknowledgement/94/16/EPI_ISL_13559416.json"
51320 "USA/WA-CDC-UW22061326862/2022" "EPI_ISL_13559386" "ON894141.1" "Pavitra Roychoudhury et al" "UW Virology Lab" "UW Virology Lab" "https://www.epicov.org/acknowledgement/93/86/EPI_ISL_13559386.json"
51321 "USA/WA-CDC-UW22061328159/2022" "EPI_ISL_13559533" "ON894143.1" "Pavitra Roychoudhury et al" "UW Virology Lab" "UW Virology Lab" "https://www.epicov.org/acknowledgement/95/33/EPI_ISL_13559533.json"
51322 "USA/WA-CDC-UW22061329349/2022" "EPI_ISL_13559441" "ON894067.1" "Pavitra Roychoudhury et al" "UW Virology Lab" "UW Virology Lab" "https://www.epicov.org/acknowledgement/94/41/EPI_ISL_13559441.json"
51323 "USA/WA-CDC-UW22061329612/2022" "EPI_ISL_13559403" "ON894075.1" "Pavitra Roychoudhury et al" "UW Virology Lab" "UW Virology Lab" "https://www.epicov.org/acknowledgement/94/03/EPI_ISL_13559403.json"
51324 "USA/WA-CDC-UW22061330360/2022" "EPI_ISL_13559428" "ON894041.1" "Pavitra Roychoudhury et al" "UW Virology Lab" "UW Virology Lab" "https://www.epicov.org/acknowledgement/94/28/EPI_ISL_13559428.json"
51325 "USA/WA-CDC-UW22061330707/2022" "EPI_ISL_13559554" "ON894104.1" "Pavitra Roychoudhury et al" "UW Virology Lab" "UW Virology Lab" "https://www.epicov.org/acknowledgement/95/54/EPI_ISL_13559554.json"
51326 "USA/WA-CDC-UW22061331102/2022" "EPI_ISL_13559393" "ON894060.1" "Pavitra Roychoudhury et al" "UW Virology Lab" "UW Virology Lab" "https://www.epicov.org/acknowledgement/93/93/EPI_ISL_13559393.json"
51327 "USA/WA-CDC-UW22061334981/2022" "EPI_ISL_13559564" "ON894114.1" "Pavitra Roychoudhury et al" "UW Virology Lab" "UW Virology Lab" "https://www.epicov.org/acknowledgement/95/64/EPI_ISL_13559564.json"
51328 "USA/WA-CDC-UW22061335113/2022" "EPI_ISL_13559575" "ON894125.1" "Pavitra Roychoudhury et al" "UW Virology Lab" "UW Virology Lab" "https://www.epicov.org/acknowledgement/95/75/EPI_ISL_13559575.json"
51329 "USA/WA-CDC-UW22061335831/2022" "EPI_ISL_13559388" "ON894065.1" "Pavitra Roychoudhury et al" "UW Virology Lab" "UW Virology Lab" "https://www.epicov.org/acknowledgement/93/88/EPI_ISL_13559388.json"
51330 "USA/WA-CDC-UW22061336492/2022" "EPI_ISL_13559535" "?" "Pavitra Roychoudhury et al" "UW Virology Lab" "UW Virology Lab" "https://www.epicov.org/acknowledgement/95/35/EPI_ISL_13559535.json"
51331 "USA/WA-CDC-UW22061336904/2022" "EPI_ISL_13559440" "ON894054.1" "Pavitra Roychoudhury et al" "UW Virology Lab" "UW Virology Lab" "https://www.epicov.org/acknowledgement/94/40/EPI_ISL_13559440.json"
51332 "USA/WA-CDC-UW22061339060/2022" "EPI_ISL_13559432" "ON894045.1" "Pavitra Roychoudhury et al" "UW Virology Lab" "UW Virology Lab" "https://www.epicov.org/acknowledgement/94/32/EPI_ISL_13559432.json"
51333 "USA/WA-CDC-UW22061340361/2022" "EPI_ISL_13559558" "ON894108.1" "Pavitra Roychoudhury et al" "UW Virology Lab" "UW Virology Lab" "https://www.epicov.org/acknowledgement/95/58/EPI_ISL_13559558.json"
51334 "USA/WA-CDC-UW22061341546/2022" "EPI_ISL_13559408" "ON894080.1" "Pavitra Roychoudhury et al" "UW Virology Lab" "UW Virology Lab" "https://www.epicov.org/acknowledgement/94/08/EPI_ISL_13559408.json"
51335 "USA/WA-CDC-UW22061342038/2022" "EPI_ISL_13559538" "ON894147.1" "Pavitra Roychoudhury et al" "UW Virology Lab" "UW Virology Lab" "https://www.epicov.org/acknowledgement/95/38/EPI_ISL_13559538.json"
51336 "USA/WA-CDC-UW22061346048/2022" "EPI_ISL_13559396" "ON894068.1" "Pavitra Roychoudhury et al" "UW Virology Lab" "UW Virology Lab" "https://www.epicov.org/acknowledgement/93/96/EPI_ISL_13559396.json"
51337 "USA/WA-CDC-UW22061346145/2022" "EPI_ISL_13559521" "ON894132.1" "Pavitra Roychoudhury et al" "UW Virology Lab" "UW Virology Lab" "https://www.epicov.org/acknowledgement/95/21/EPI_ISL_13559521.json"
51338 "USA/WA-CDC-UW22061346323/2022" "EPI_ISL_13559443" "ON894056.1" "Pavitra Roychoudhury et al" "UW Virology Lab" "UW Virology Lab" "https://www.epicov.org/acknowledgement/94/43/EPI_ISL_13559443.json"
51339 "USA/WA-CDC-UW22061347691/2022" "EPI_ISL_13559431" "ON894044.1" "Pavitra Roychoudhury et al" "UW Virology Lab" "UW Virology Lab" "https://www.epicov.org/acknowledgement/94/31/EPI_ISL_13559431.json"
51340 "USA/WA-CDC-UW22061348564/2022" "EPI_ISL_13559539" "ON894148.1" "Pavitra Roychoudhury et al" "UW Virology Lab" "UW Virology Lab" "https://www.epicov.org/acknowledgement/95/39/EPI_ISL_13559539.json"
51341 "USA/WA-CDC-UW22061349419/2022" "EPI_ISL_13559541" "ON894150.1" "Pavitra Roychoudhury et al" "UW Virology Lab" "UW Virology Lab" "https://www.epicov.org/acknowledgement/95/41/EPI_ISL_13559541.json"
51342 "USA/WA-CDC-UW22061350151/2022" "EPI_ISL_13559426" "ON894069.1" "Pavitra Roychoudhury et al" "UW Virology Lab" "UW Virology Lab" "https://www.epicov.org/acknowledgement/94/26/EPI_ISL_13559426.json"
51343 "USA/WA-CDC-UW22061350562/2022" "EPI_ISL_13559526" "ON894137.1" "Pavitra Roychoudhury et al" "UW Virology Lab" "UW Virology Lab" "https://www.epicov.org/acknowledgement/95/26/EPI_ISL_13559526.json"
51344 "USA/WA-CDC-UW22061350704/2022" "EPI_ISL_13559557" "ON894107.1" "Pavitra Roychoudhury et al" "UW Virology Lab" "UW Virology Lab" "https://www.epicov.org/acknowledgement/95/57/EPI_ISL_13559557.json"
51345 "USA/WA-CDC-UW22061351133/2022" "EPI_ISL_13559414" "ON894086.1" "Pavitra Roychoudhury et al" "UW Virology Lab" "UW Virology Lab" "https://www.epicov.org/acknowledgement/94/14/EPI_ISL_13559414.json"
51346 "USA/WA-CDC-UW22061351661/2022" "EPI_ISL_13559420" "ON894096.1" "Pavitra Roychoudhury et al" "UW Virology Lab" "UW Virology Lab" "https://www.epicov.org/acknowledgement/94/20/EPI_ISL_13559420.json"
51347 "USA/WA-CDC-UW22061352932/2022" "EPI_ISL_13559569" "ON894119.1" "Pavitra Roychoudhury et al" "UW Virology Lab" "UW Virology Lab" "https://www.epicov.org/acknowledgement/95/69/EPI_ISL_13559569.json"
51348 "USA/WA-CDC-UW22061354144/2022" "EPI_ISL_13559530" "ON894140.1" "Pavitra Roychoudhury et al" "UW Virology Lab" "UW Virology Lab" "https://www.epicov.org/acknowledgement/95/30/EPI_ISL_13559530.json"
51349 "USA/WA-CDC-UW22061354213/2022" "EPI_ISL_13559544" "ON894154.1" "Pavitra Roychoudhury et al" "UW Virology Lab" "UW Virology Lab" "https://www.epicov.org/acknowledgement/95/44/EPI_ISL_13559544.json"
51350 "USA/WA-CDC-UW22061355110/2022" "EPI_ISL_13559400" "ON894073.1" "Pavitra Roychoudhury et al" "UW Virology Lab" "UW Virology Lab" "https://www.epicov.org/acknowledgement/94/00/EPI_ISL_13559400.json"
51351 "USA/WA-CDC-UW22061356315/2022" "EPI_ISL_13559548" "ON894126.1" "Pavitra Roychoudhury et al" "UW Virology Lab" "UW Virology Lab" "https://www.epicov.org/acknowledgement/95/48/EPI_ISL_13559548.json"
51352 "USA/WA-CDC-UW22061356999/2022" "EPI_ISL_13559390" "ON894063.1" "Pavitra Roychoudhury et al" "UW Virology Lab" "UW Virology Lab" "https://www.epicov.org/acknowledgement/93/90/EPI_ISL_13559390.json"
51353 "USA/WA-CDC-UW22061360449/2022" "EPI_ISL_13559435" "ON894048.1" "Pavitra Roychoudhury et al" "UW Virology Lab" "UW Virology Lab" "https://www.epicov.org/acknowledgement/94/35/EPI_ISL_13559435.json"
51354 "USA/WA-CDC-UW22061362114/2022" "EPI_ISL_13559436" "ON894049.1" "Pavitra Roychoudhury et al" "UW Virology Lab" "UW Virology Lab" "https://www.epicov.org/acknowledgement/94/36/EPI_ISL_13559436.json"
51355 "USA/WA-CDC-UW22061364176/2022" "EPI_ISL_13559529" "ON894139.1" "Pavitra Roychoudhury et al" "UW Virology Lab" "UW Virology Lab" "https://www.epicov.org/acknowledgement/95/29/EPI_ISL_13559529.json"
51356 "USA/WA-CDC-UW22061366902/2022" "EPI_ISL_13559537" "ON894146.1" "Pavitra Roychoudhury et al" "UW Virology Lab" "UW Virology Lab" "https://www.epicov.org/acknowledgement/95/37/EPI_ISL_13559537.json"
51357 "USA/WA-CDC-UW22061367169/2022" "EPI_ISL_13559549" "ON894099.1" "Pavitra Roychoudhury et al" "UW Virology Lab" "UW Virology Lab" "https://www.epicov.org/acknowledgement/95/49/EPI_ISL_13559549.json"
51358 "USA/WA-CDC-UW22061367663/2022" "EPI_ISL_13559566" "ON894116.1" "Pavitra Roychoudhury et al" "UW Virology Lab" "UW Virology Lab" "https://www.epicov.org/acknowledgement/95/66/EPI_ISL_13559566.json"
51359 "USA/WA-CDC-UW22061368274/2022" "EPI_ISL_13559572" "ON894122.1" "Pavitra Roychoudhury et al" "UW Virology Lab" "UW Virology Lab" "https://www.epicov.org/acknowledgement/95/72/EPI_ISL_13559572.json"
51360 "USA/WA-CDC-UW22061368807/2022" "EPI_ISL_13559382" "ON894159.1" "Pavitra Roychoudhury et al" "UW Virology Lab" "UW Virology Lab" "https://www.epicov.org/acknowledgement/93/82/EPI_ISL_13559382.json"
51361 "USA/WA-CDC-UW22061369059/2022" "EPI_ISL_13559413" "ON894085.1" "Pavitra Roychoudhury et al" "UW Virology Lab" "UW Virology Lab" "https://www.epicov.org/acknowledgement/94/13/EPI_ISL_13559413.json"
51362 "USA/WA-CDC-UW22061369710/2022" "EPI_ISL_13559534" "ON894144.1" "Pavitra Roychoudhury et al" "UW Virology Lab" "UW Virology Lab" "https://www.epicov.org/acknowledgement/95/34/EPI_ISL_13559534.json"
51363 "USA/WA-CDC-UW22061371193/2022" "EPI_ISL_13559424" "ON894070.1" "Pavitra Roychoudhury et al" "UW Virology Lab" "UW Virology Lab" "https://www.epicov.org/acknowledgement/94/24/EPI_ISL_13559424.json"
51364 "USA/WA-CDC-UW22061371885/2022" "EPI_ISL_13559570" "ON894120.1" "Pavitra Roychoudhury et al" "UW Virology Lab" "UW Virology Lab" "https://www.epicov.org/acknowledgement/95/70/EPI_ISL_13559570.json"
51365 "USA/WA-CDC-UW22061373766/2022" "EPI_ISL_13559425" "ON894082.1" "Pavitra Roychoudhury et al" "UW Virology Lab" "UW Virology Lab" "https://www.epicov.org/acknowledgement/94/25/EPI_ISL_13559425.json"
51366 "USA/WA-CDC-UW22061375236/2022" "EPI_ISL_13559399" "ON894072.1" "Pavitra Roychoudhury et al" "UW Virology Lab" "UW Virology Lab" "https://www.epicov.org/acknowledgement/93/99/EPI_ISL_13559399.json"
51367 "USA/WA-CDC-UW22061375783/2022" "EPI_ISL_13559540" "ON894149.1" "Pavitra Roychoudhury et al" "UW Virology Lab" "UW Virology Lab" "https://www.epicov.org/acknowledgement/95/40/EPI_ISL_13559540.json"
51368 "USA/WA-CDC-UW22061376530/2022" "EPI_ISL_13559525" "ON894136.1" "Pavitra Roychoudhury et al" "UW Virology Lab" "UW Virology Lab" "https://www.epicov.org/acknowledgement/95/25/EPI_ISL_13559525.json"
51369 "USA/WA-CDC-UW22061377041/2022" "EPI_ISL_13559439" "ON894052.1" "Pavitra Roychoudhury et al" "UW Virology Lab" "UW Virology Lab" "https://www.epicov.org/acknowledgement/94/39/EPI_ISL_13559439.json"
51370 "USA/WA-CDC-UW22061377229/2022" "EPI_ISL_13559433" "ON894046.1" "Pavitra Roychoudhury et al" "UW Virology Lab" "UW Virology Lab" "https://www.epicov.org/acknowledgement/94/33/EPI_ISL_13559433.json"
51371 "USA/WA-CDC-UW22061377500/2022" "EPI_ISL_13559444" "ON894057.1" "Pavitra Roychoudhury et al" "UW Virology Lab" "UW Virology Lab" "https://www.epicov.org/acknowledgement/94/44/EPI_ISL_13559444.json"
51372 "USA/WA-CDC-UW22061379056/2022" "EPI_ISL_13559547" "ON894127.1" "Pavitra Roychoudhury et al" "UW Virology Lab" "UW Virology Lab" "https://www.epicov.org/acknowledgement/95/47/EPI_ISL_13559547.json"
51373 "USA/WA-CDC-UW22061379967/2022" "EPI_ISL_13559576" "ON894062.1" "Pavitra Roychoudhury et al" "UW Virology Lab" "UW Virology Lab" "https://www.epicov.org/acknowledgement/95/76/EPI_ISL_13559576.json"
51374 "USA/WA-CDC-UW22061381172/2022" "EPI_ISL_13559384" "ON894161.1" "Pavitra Roychoudhury et al" "UW Virology Lab" "UW Virology Lab" "https://www.epicov.org/acknowledgement/93/84/EPI_ISL_13559384.json"
51375 "USA/WA-CDC-UW22061381191/2022" "EPI_ISL_13559417" "ON894089.1" "Pavitra Roychoudhury et al" "UW Virology Lab" "UW Virology Lab" "https://www.epicov.org/acknowledgement/94/17/EPI_ISL_13559417.json"
51376 "USA/WA-CDC-UW22061381395/2022" "EPI_ISL_13559567" "ON894117.1" "Pavitra Roychoudhury et al" "UW Virology Lab" "UW Virology Lab" "https://www.epicov.org/acknowledgement/95/67/EPI_ISL_13559567.json"
51377 "USA/WA-CDC-UW22061381840/2022" "EPI_ISL_13559421" "ON894092.1" "Pavitra Roychoudhury et al" "UW Virology Lab" "UW Virology Lab" "https://www.epicov.org/acknowledgement/94/21/EPI_ISL_13559421.json"
51378 "USA/WA-CDC-UW22061382553/2022" "EPI_ISL_13559573" "ON894123.1" "Pavitra Roychoudhury et al" "UW Virology Lab" "UW Virology Lab" "https://www.epicov.org/acknowledgement/95/73/EPI_ISL_13559573.json"
51379 "USA/WA-CDC-UW22061382603/2022" "EPI_ISL_13559387" "ON894066.1" "Pavitra Roychoudhury et al" "UW Virology Lab" "UW Virology Lab" "https://www.epicov.org/acknowledgement/93/87/EPI_ISL_13559387.json"
51380 "USA/WA-CDC-UW22061382870/2022" "EPI_ISL_13559397" "ON894040.1" "Pavitra Roychoudhury et al" "UW Virology Lab" "UW Virology Lab" "https://www.epicov.org/acknowledgement/93/97/EPI_ISL_13559397.json"
51381 "USA/WA-CDC-UW22061382894/2022" "EPI_ISL_13559442" "ON894055.1" "Pavitra Roychoudhury et al" "UW Virology Lab" "UW Virology Lab" "https://www.epicov.org/acknowledgement/94/42/EPI_ISL_13559442.json"
51382 "USA/WA-CDC-UW22061382913/2022" "EPI_ISL_13559531" "ON894142.1" "Pavitra Roychoudhury et al" "UW Virology Lab" "UW Virology Lab" "https://www.epicov.org/acknowledgement/95/31/EPI_ISL_13559531.json"
51383 "USA/WA-CDC-UW22061383186/2022" "EPI_ISL_13559411" "ON894095.1" "Pavitra Roychoudhury et al" "UW Virology Lab" "UW Virology Lab" "https://www.epicov.org/acknowledgement/94/11/EPI_ISL_13559411.json"
51384 "USA/WA-CDC-UW22061383374/2022" "EPI_ISL_13559524" "ON894135.1" "Pavitra Roychoudhury et al" "UW Virology Lab" "UW Virology Lab" "https://www.epicov.org/acknowledgement/95/24/EPI_ISL_13559524.json"
51385 "USA/WA-CDC-UW22061383586/2022" "EPI_ISL_13559409" "ON894081.1" "Pavitra Roychoudhury et al" "UW Virology Lab" "UW Virology Lab" "https://www.epicov.org/acknowledgement/94/09/EPI_ISL_13559409.json"
51386 "USA/WA-CDC-UW22061384404/2022" "EPI_ISL_13559438" "ON894051.1" "Pavitra Roychoudhury et al" "UW Virology Lab" "UW Virology Lab" "https://www.epicov.org/acknowledgement/94/38/EPI_ISL_13559438.json"
51387 "USA/WA-CDC-UW22061384834/2022" "EPI_ISL_13559419" "ON894091.1" "Pavitra Roychoudhury et al" "UW Virology Lab" "UW Virology Lab" "https://www.epicov.org/acknowledgement/94/19/EPI_ISL_13559419.json"
51388 "USA/WA-CDC-UW22061386454/2022" "EPI_ISL_13559563" "ON894113.1" "Pavitra Roychoudhury et al" "UW Virology Lab" "UW Virology Lab" "https://www.epicov.org/acknowledgement/95/63/EPI_ISL_13559563.json"
51389 "USA/WA-CDC-UW22061386877/2022" "EPI_ISL_13559559" "ON894109.1" "Pavitra Roychoudhury et al" "UW Virology Lab" "UW Virology Lab" "https://www.epicov.org/acknowledgement/95/59/EPI_ISL_13559559.json"
51390 "USA/WA-CDC-UW22061386966/2022" "EPI_ISL_13559391" "ON894097.1" "Pavitra Roychoudhury et al" "UW Virology Lab" "UW Virology Lab" "https://www.epicov.org/acknowledgement/93/91/EPI_ISL_13559391.json"
51391 "USA/WA-CDC-UW22061387405/2022" "EPI_ISL_13559410" "ON894083.1" "Pavitra Roychoudhury et al" "UW Virology Lab" "UW Virology Lab" "https://www.epicov.org/acknowledgement/94/10/EPI_ISL_13559410.json"
51392 "USA/WA-CDC-UW22061388722/2022" "EPI_ISL_13559543" "ON894152.1" "Pavitra Roychoudhury et al" "UW Virology Lab" "UW Virology Lab" "https://www.epicov.org/acknowledgement/95/43/EPI_ISL_13559543.json"
51393 "USA/WA-CDC-UW22061389373/2022" "EPI_ISL_13559430" "ON894043.1" "Pavitra Roychoudhury et al" "UW Virology Lab" "UW Virology Lab" "https://www.epicov.org/acknowledgement/94/30/EPI_ISL_13559430.json"
51394 "USA/WA-CDC-UW22061390005/2022" "EPI_ISL_13559427" "ON894053.1" "Pavitra Roychoudhury et al" "UW Virology Lab" "UW Virology Lab" "https://www.epicov.org/acknowledgement/94/27/EPI_ISL_13559427.json"
51395 "USA/WA-CDC-UW22061390210/2022" "EPI_ISL_13559381" "ON894160.1" "Pavitra Roychoudhury et al" "UW Virology Lab" "UW Virology Lab" "https://www.epicov.org/acknowledgement/93/81/EPI_ISL_13559381.json"
51396 "USA/WA-CDC-UW22061390471/2022" "EPI_ISL_13559546" "ON894128.1" "Pavitra Roychoudhury et al" "UW Virology Lab" "UW Virology Lab" "https://www.epicov.org/acknowledgement/95/46/EPI_ISL_13559546.json"
51397 "USA/WA-CDC-UW22061391101/2022" "EPI_ISL_13559395" "ON894058.1" "Pavitra Roychoudhury et al" "UW Virology Lab" "UW Virology Lab" "https://www.epicov.org/acknowledgement/93/95/EPI_ISL_13559395.json"
51398 "USA/WA-CDC-UW22061391125/2022" "EPI_ISL_13559412" "ON894084.1" "Pavitra Roychoudhury et al" "UW Virology Lab" "UW Virology Lab" "https://www.epicov.org/acknowledgement/94/12/EPI_ISL_13559412.json"
51399 "USA/WA-CDC-UW22061391471/2022" "EPI_ISL_13559429" "ON894042.1" "Pavitra Roychoudhury et al" "UW Virology Lab" "UW Virology Lab" "https://www.epicov.org/acknowledgement/94/29/EPI_ISL_13559429.json"
51400 "USA/WA-CDC-UW22061392741/2022" "EPI_ISL_13559418" "ON894090.1" "Pavitra Roychoudhury et al" "UW Virology Lab" "UW Virology Lab" "https://www.epicov.org/acknowledgement/94/18/EPI_ISL_13559418.json"
51401 "USA/WA-CDC-UW22061393150/2022" "EPI_ISL_13559422" "ON894093.1" "Pavitra Roychoudhury et al" "UW Virology Lab" "UW Virology Lab" "https://www.epicov.org/acknowledgement/94/22/EPI_ISL_13559422.json"
51402 "USA/WA-CDC-UW22061394310/2022" "EPI_ISL_13559571" "ON894121.1" "Pavitra Roychoudhury et al" "UW Virology Lab" "UW Virology Lab" "https://www.epicov.org/acknowledgement/95/71/EPI_ISL_13559571.json"
51403 "USA/WA-CDC-UW22061394774/2022" "EPI_ISL_13559522" "ON894133.1" "Pavitra Roychoudhury et al" "UW Virology Lab" "UW Virology Lab" "https://www.epicov.org/acknowledgement/95/22/EPI_ISL_13559522.json"
51404 "USA/WA-CDC-UW22061395792/2022" "EPI_ISL_13559560" "ON894110.1" "Pavitra Roychoudhury et al" "UW Virology Lab" "UW Virology Lab" "https://www.epicov.org/acknowledgement/95/60/EPI_ISL_13559560.json"
51405 "USA/WA-CDC-UW22061395881/2022" "EPI_ISL_13559555" "ON894105.1" "Pavitra Roychoudhury et al" "UW Virology Lab" "UW Virology Lab" "https://www.epicov.org/acknowledgement/95/55/EPI_ISL_13559555.json"
51406 "USA/WA-CDC-UW22061396792/2022" "EPI_ISL_13559527" "?" "Pavitra Roychoudhury et al" "UW Virology Lab" "UW Virology Lab" "https://www.epicov.org/acknowledgement/95/27/EPI_ISL_13559527.json"
51407 "USA/WA-CDC-UW22061399128/2022" "EPI_ISL_13559405" "ON894077.1" "Pavitra Roychoudhury et al" "UW Virology Lab" "UW Virology Lab" "https://www.epicov.org/acknowledgement/94/05/EPI_ISL_13559405.json"
51408 "USA/WA-CDC-UW22061402315/2022" "EPI_ISL_13559366" "ON894203.1" "Pavitra Roychoudhury et al" "UW Virology Lab" "UW Virology Lab" "https://www.epicov.org/acknowledgement/93/66/EPI_ISL_13559366.json"
51409 "USA/WA-CDC-UW22061403536/2022" "EPI_ISL_13559374" "ON894195.1" "Pavitra Roychoudhury et al" "UW Virology Lab" "UW Virology Lab" "https://www.epicov.org/acknowledgement/93/74/EPI_ISL_13559374.json"
51410 "USA/WA-CDC-UW22061403730/2022" "EPI_ISL_13559370" "ON894199.1" "Pavitra Roychoudhury et al" "UW Virology Lab" "UW Virology Lab" "https://www.epicov.org/acknowledgement/93/70/EPI_ISL_13559370.json"
51411 "USA/WA-CDC-UW22061410816/2022" "EPI_ISL_13559517" "ON894184.1" "Pavitra Roychoudhury et al" "UW Virology Lab" "UW Virology Lab" "https://www.epicov.org/acknowledgement/95/17/EPI_ISL_13559517.json"
51412 "USA/WA-CDC-UW22061413864/2022" "EPI_ISL_13559362" "ON894207.1" "Pavitra Roychoudhury et al" "UW Virology Lab" "UW Virology Lab" "https://www.epicov.org/acknowledgement/93/62/EPI_ISL_13559362.json"
51413 "USA/WA-CDC-UW22061414673/2022" "EPI_ISL_13559375" "ON894194.1" "Pavitra Roychoudhury et al" "UW Virology Lab" "UW Virology Lab" "https://www.epicov.org/acknowledgement/93/75/EPI_ISL_13559375.json"
51414 "USA/WA-CDC-UW22061414697/2022" "EPI_ISL_13559356" "ON894209.1" "Pavitra Roychoudhury et al" "UW Virology Lab" "UW Virology Lab" "https://www.epicov.org/acknowledgement/93/56/EPI_ISL_13559356.json"
51415 "USA/WA-CDC-UW22061414860/2022" "EPI_ISL_13559342" "ON894172.1" "Pavitra Roychoudhury et al" "UW Virology Lab" "UW Virology Lab" "https://www.epicov.org/acknowledgement/93/42/EPI_ISL_13559342.json"
51416 "USA/WA-CDC-UW22061419684/2022" "EPI_ISL_13559377" "ON894189.1" "Pavitra Roychoudhury et al" "UW Virology Lab" "UW Virology Lab" "https://www.epicov.org/acknowledgement/93/77/EPI_ISL_13559377.json"
51417 "USA/WA-CDC-UW22061423377/2022" "EPI_ISL_13559368" "ON894211.1" "Pavitra Roychoudhury et al" "UW Virology Lab" "UW Virology Lab" "https://www.epicov.org/acknowledgement/93/68/EPI_ISL_13559368.json"
51418 "USA/WA-CDC-UW22061424462/2022" "EPI_ISL_13559337" "ON894176.1" "Pavitra Roychoudhury et al" "UW Virology Lab" "UW Virology Lab" "https://www.epicov.org/acknowledgement/93/37/EPI_ISL_13559337.json"
51419 "USA/WA-CDC-UW22061430541/2022" "EPI_ISL_13559378" "ON894190.1" "Pavitra Roychoudhury et al" "UW Virology Lab" "UW Virology Lab" "https://www.epicov.org/acknowledgement/93/78/EPI_ISL_13559378.json"
51420 "USA/WA-CDC-UW22061430669/2022" "EPI_ISL_13559367" "ON894202.1" "Pavitra Roychoudhury et al" "UW Virology Lab" "UW Virology Lab" "https://www.epicov.org/acknowledgement/93/67/EPI_ISL_13559367.json"
51421 "USA/WA-CDC-UW22061431209/2022" "EPI_ISL_13559343" "ON894171.1" "Pavitra Roychoudhury et al" "UW Virology Lab" "UW Virology Lab" "https://www.epicov.org/acknowledgement/93/43/EPI_ISL_13559343.json"
51422 "USA/WA-CDC-UW22061432003/2022" "EPI_ISL_13559380" "ON894192.1" "Pavitra Roychoudhury et al" "UW Virology Lab" "UW Virology Lab" "https://www.epicov.org/acknowledgement/93/80/EPI_ISL_13559380.json"
51423 "USA/WA-CDC-UW22061435012/2022" "EPI_ISL_13559365" "ON894204.1" "Pavitra Roychoudhury et al" "UW Virology Lab" "UW Virology Lab" "https://www.epicov.org/acknowledgement/93/65/EPI_ISL_13559365.json"
51424 "USA/WA-CDC-UW22061435321/2022" "EPI_ISL_13559379" "ON894191.1" "Pavitra Roychoudhury et al" "UW Virology Lab" "UW Virology Lab" "https://www.epicov.org/acknowledgement/93/79/EPI_ISL_13559379.json"
51425 "USA/WA-CDC-UW22061436269/2022" "EPI_ISL_13559359" "ON894214.1" "Pavitra Roychoudhury et al" "UW Virology Lab" "UW Virology Lab" "https://www.epicov.org/acknowledgement/93/59/EPI_ISL_13559359.json"
51426 "USA/WA-CDC-UW22061436699/2022" "EPI_ISL_13559371" "ON894198.1" "Pavitra Roychoudhury et al" "UW Virology Lab" "UW Virology Lab" "https://www.epicov.org/acknowledgement/93/71/EPI_ISL_13559371.json"
51427 "USA/WA-CDC-UW22061438881/2022" "EPI_ISL_13559332" "ON894180.1" "Pavitra Roychoudhury et al" "UW Virology Lab" "UW Virology Lab" "https://www.epicov.org/acknowledgement/93/32/EPI_ISL_13559332.json"
51428 "USA/WA-CDC-UW22061441483/2022" "EPI_ISL_13559346" "ON894168.1" "Pavitra Roychoudhury et al" "UW Virology Lab" "UW Virology Lab" "https://www.epicov.org/acknowledgement/93/46/EPI_ISL_13559346.json"
51429 "USA/WA-CDC-UW22061441860/2022" "EPI_ISL_13559360" "ON894210.1" "Pavitra Roychoudhury et al" "UW Virology Lab" "UW Virology Lab" "https://www.epicov.org/acknowledgement/93/60/EPI_ISL_13559360.json"
51430 "USA/WA-CDC-UW22061442234/2022" "EPI_ISL_13559373" "ON894196.1" "Pavitra Roychoudhury et al" "UW Virology Lab" "UW Virology Lab" "https://www.epicov.org/acknowledgement/93/73/EPI_ISL_13559373.json"
51431 "USA/WA-CDC-UW22061442665/2022" "EPI_ISL_13559515" "ON894182.1" "Pavitra Roychoudhury et al" "UW Virology Lab" "UW Virology Lab" "https://www.epicov.org/acknowledgement/95/15/EPI_ISL_13559515.json"
51432 "USA/WA-CDC-UW22061444057/2022" "EPI_ISL_13559354" "ON894193.1" "Pavitra Roychoudhury et al" "UW Virology Lab" "UW Virology Lab" "https://www.epicov.org/acknowledgement/93/54/EPI_ISL_13559354.json"
51433 "USA/WA-CDC-UW22061445322/2022" "EPI_ISL_13559355" "ON894188.1" "Pavitra Roychoudhury et al" "UW Virology Lab" "UW Virology Lab" "https://www.epicov.org/acknowledgement/93/55/EPI_ISL_13559355.json"
51434 "USA/WA-CDC-UW22061446070/2022" "EPI_ISL_13559334" "ON894187.1" "Pavitra Roychoudhury et al" "UW Virology Lab" "UW Virology Lab" "https://www.epicov.org/acknowledgement/93/34/EPI_ISL_13559334.json"
51435 "USA/WA-CDC-UW22061450487/2022" "EPI_ISL_13559364" "ON894205.1" "Pavitra Roychoudhury et al" "UW Virology Lab" "UW Virology Lab" "https://www.epicov.org/acknowledgement/93/64/EPI_ISL_13559364.json"
51436 "USA/WA-CDC-UW22061451377/2022" "EPI_ISL_13559351" "ON894163.1" "Pavitra Roychoudhury et al" "UW Virology Lab" "UW Virology Lab" "https://www.epicov.org/acknowledgement/93/51/EPI_ISL_13559351.json"
51437 "USA/WA-CDC-UW22061455038/2022" "EPI_ISL_13559376" "ON894201.1" "Pavitra Roychoudhury et al" "UW Virology Lab" "UW Virology Lab" "https://www.epicov.org/acknowledgement/93/76/EPI_ISL_13559376.json"
51438 "USA/WA-CDC-UW22061455689/2022" "EPI_ISL_13559347" "ON894167.1" "Pavitra Roychoudhury et al" "UW Virology Lab" "UW Virology Lab" "https://www.epicov.org/acknowledgement/93/47/EPI_ISL_13559347.json"
51439 "USA/WA-CDC-UW22061456977/2022" "EPI_ISL_13559340" "ON894185.1" "Pavitra Roychoudhury et al" "UW Virology Lab" "UW Virology Lab" "https://www.epicov.org/acknowledgement/93/40/EPI_ISL_13559340.json"
51440 "USA/WA-CDC-UW22061457773/2022" "EPI_ISL_13559372" "ON894197.1" "Pavitra Roychoudhury et al" "UW Virology Lab" "UW Virology Lab" "https://www.epicov.org/acknowledgement/93/72/EPI_ISL_13559372.json"
51441 "USA/WA-CDC-UW22061459565/2022" "EPI_ISL_13559331" "ON894181.1" "Pavitra Roychoudhury et al" "UW Virology Lab" "UW Virology Lab" "https://www.epicov.org/acknowledgement/93/31/EPI_ISL_13559331.json"
51442 "USA/WA-CDC-UW22061462870/2022" "EPI_ISL_13559335" "ON894178.1" "Pavitra Roychoudhury et al" "UW Virology Lab" "UW Virology Lab" "https://www.epicov.org/acknowledgement/93/35/EPI_ISL_13559335.json"
51443 "USA/WA-CDC-UW22061463593/2022" "EPI_ISL_13559358" "ON894213.1" "Pavitra Roychoudhury et al" "UW Virology Lab" "UW Virology Lab" "https://www.epicov.org/acknowledgement/93/58/EPI_ISL_13559358.json"
51444 "USA/WA-CDC-UW22061471403/2022" "EPI_ISL_13559336" "ON894177.1" "Pavitra Roychoudhury et al" "UW Virology Lab" "UW Virology Lab" "https://www.epicov.org/acknowledgement/93/36/EPI_ISL_13559336.json"
51445 "USA/WA-CDC-UW22061471466/2022" "EPI_ISL_13559341" "ON894173.1" "Pavitra Roychoudhury et al" "UW Virology Lab" "UW Virology Lab" "https://www.epicov.org/acknowledgement/93/41/EPI_ISL_13559341.json"
51446 "USA/WA-CDC-UW22061474083/2022" "EPI_ISL_13559516" "ON894183.1" "Pavitra Roychoudhury et al" "UW Virology Lab" "UW Virology Lab" "https://www.epicov.org/acknowledgement/95/16/EPI_ISL_13559516.json"
51447 "USA/WA-CDC-UW22061475352/2022" "EPI_ISL_13559350" "ON894164.1" "Pavitra Roychoudhury et al" "UW Virology Lab" "UW Virology Lab" "https://www.epicov.org/acknowledgement/93/50/EPI_ISL_13559350.json"
51448 "USA/WA-CDC-UW22061476251/2022" "EPI_ISL_13559349" "ON894165.1" "Pavitra Roychoudhury et al" "UW Virology Lab" "UW Virology Lab" "https://www.epicov.org/acknowledgement/93/49/EPI_ISL_13559349.json"
51449 "USA/WA-CDC-UW22061478626/2022" "EPI_ISL_13559363" "ON894206.1" "Pavitra Roychoudhury et al" "UW Virology Lab" "UW Virology Lab" "https://www.epicov.org/acknowledgement/93/63/EPI_ISL_13559363.json"
51450 "USA/WA-CDC-UW22061483782/2022" "EPI_ISL_13559339" "ON894174.1" "Pavitra Roychoudhury et al" "UW Virology Lab" "UW Virology Lab" "https://www.epicov.org/acknowledgement/93/39/EPI_ISL_13559339.json"
51451 "USA/WA-CDC-UW22061485590/2022" "EPI_ISL_13559344" "ON894170.1" "Pavitra Roychoudhury et al" "UW Virology Lab" "UW Virology Lab" "https://www.epicov.org/acknowledgement/93/44/EPI_ISL_13559344.json"
51452 "USA/WA-CDC-UW22061487920/2022" "EPI_ISL_13559361" "ON894208.1" "Pavitra Roychoudhury et al" "UW Virology Lab" "UW Virology Lab" "https://www.epicov.org/acknowledgement/93/61/EPI_ISL_13559361.json"
51453 "USA/WA-CDC-UW22061487974/2022" "EPI_ISL_13559357" "ON894212.1" "Pavitra Roychoudhury et al" "UW Virology Lab" "UW Virology Lab" "https://www.epicov.org/acknowledgement/93/57/EPI_ISL_13559357.json"
51454 "USA/WA-CDC-UW22061488459/2022" "EPI_ISL_13559345" "ON894169.1" "Pavitra Roychoudhury et al" "UW Virology Lab" "UW Virology Lab" "https://www.epicov.org/acknowledgement/93/45/EPI_ISL_13559345.json"
51455 "USA/WA-CDC-UW22061488752/2022" "EPI_ISL_13559348" "ON894166.1" "Pavitra Roychoudhury et al" "UW Virology Lab" "UW Virology Lab" "https://www.epicov.org/acknowledgement/93/48/EPI_ISL_13559348.json"
51456 "USA/WA-CDC-UW22061489110/2022" "EPI_ISL_13559369" "ON894200.1" "Pavitra Roychoudhury et al" "UW Virology Lab" "UW Virology Lab" "https://www.epicov.org/acknowledgement/93/69/EPI_ISL_13559369.json"
51457 "USA/WA-CDC-UW22061489179/2022" "EPI_ISL_13559352" "ON894162.1" "Pavitra Roychoudhury et al" "UW Virology Lab" "UW Virology Lab" "https://www.epicov.org/acknowledgement/93/52/EPI_ISL_13559352.json"
51458 "USA/WA-CDC-UW22061492612/2022" "EPI_ISL_13559338" "ON894175.1" "Pavitra Roychoudhury et al" "UW Virology Lab" "UW Virology Lab" "https://www.epicov.org/acknowledgement/93/38/EPI_ISL_13559338.json"
51459 "USA/WA-CDC-UW22061497943/2022" "EPI_ISL_13559353" "ON894186.1" "Pavitra Roychoudhury et al" "UW Virology Lab" "UW Virology Lab" "https://www.epicov.org/acknowledgement/93/53/EPI_ISL_13559353.json"
51460 "USA/WA-CDC-UW22061499109/2022" "EPI_ISL_13559333" "ON894179.1" "Pavitra Roychoudhury et al" "UW Virology Lab" "UW Virology Lab" "https://www.epicov.org/acknowledgement/93/33/EPI_ISL_13559333.json"
51461 "USA/WA-CDC-UW22061501198/2022" "EPI_ISL_13559317" "ON894264.1" "Pavitra Roychoudhury et al" "UW Virology Lab" "UW Virology Lab" "https://www.epicov.org/acknowledgement/93/17/EPI_ISL_13559317.json"
51462 "USA/WA-CDC-UW22061501368/2022" "EPI_ISL_13559278" "ON894230.1" "Pavitra Roychoudhury et al" "UW Virology Lab" "UW Virology Lab" "https://www.epicov.org/acknowledgement/92/78/EPI_ISL_13559278.json"
51463 "USA/WA-CDC-UW22061501677/2022" "EPI_ISL_13559314" "ON894261.1" "Pavitra Roychoudhury et al" "UW Virology Lab" "UW Virology Lab" "https://www.epicov.org/acknowledgement/93/14/EPI_ISL_13559314.json"
51464 "USA/WA-CDC-UW22061502621/2022" "EPI_ISL_13559326" "ON894272.1" "Pavitra Roychoudhury et al" "UW Virology Lab" "UW Virology Lab" "https://www.epicov.org/acknowledgement/93/26/EPI_ISL_13559326.json"
51465 "USA/WA-CDC-UW22061504739/2022" "EPI_ISL_13559266" "ON894234.1" "Pavitra Roychoudhury et al" "UW Virology Lab" "UW Virology Lab" "https://www.epicov.org/acknowledgement/92/66/EPI_ISL_13559266.json"
51466 "USA/WA-CDC-UW22061505382/2022" "EPI_ISL_13559289" "ON894225.1" "Pavitra Roychoudhury et al" "UW Virology Lab" "UW Virology Lab" "https://www.epicov.org/acknowledgement/92/89/EPI_ISL_13559289.json"
51467 "USA/WA-CDC-UW22061505600/2022" "EPI_ISL_13559512" "ON894298.1" "Pavitra Roychoudhury et al" "UW Virology Lab" "UW Virology Lab" "https://www.epicov.org/acknowledgement/95/12/EPI_ISL_13559512.json"
51468 "USA/WA-CDC-UW22061506327/2022" "EPI_ISL_13559255" "ON894237.1" "Pavitra Roychoudhury et al" "UW Virology Lab" "UW Virology Lab" "https://www.epicov.org/acknowledgement/92/55/EPI_ISL_13559255.json"
51469 "USA/WA-CDC-UW22061508150/2022" "EPI_ISL_13559330" "ON894276.1" "Pavitra Roychoudhury et al" "UW Virology Lab" "UW Virology Lab" "https://www.epicov.org/acknowledgement/93/30/EPI_ISL_13559330.json"
51470 "USA/WA-CDC-UW22061509201/2022" "EPI_ISL_13559276" "ON894245.1" "Pavitra Roychoudhury et al" "UW Virology Lab" "UW Virology Lab" "https://www.epicov.org/acknowledgement/92/76/EPI_ISL_13559276.json"
51471 "USA/WA-CDC-UW22061510915/2022" "EPI_ISL_13559304" "ON894286.1" "Pavitra Roychoudhury et al" "UW Virology Lab" "UW Virology Lab" "https://www.epicov.org/acknowledgement/93/04/EPI_ISL_13559304.json"
51472 "USA/WA-CDC-UW22061513517/2022" "EPI_ISL_13559275" "ON894235.1" "Pavitra Roychoudhury et al" "UW Virology Lab" "UW Virology Lab" "https://www.epicov.org/acknowledgement/92/75/EPI_ISL_13559275.json"
51473 "USA/WA-CDC-UW22061514208/2022" "EPI_ISL_13559301" "ON894283.1" "Pavitra Roychoudhury et al" "UW Virology Lab" "UW Virology Lab" "https://www.epicov.org/acknowledgement/93/01/EPI_ISL_13559301.json"
51474 "USA/WA-CDC-UW22061514430/2022" "EPI_ISL_13559294" "ON894231.1" "Pavitra Roychoudhury et al" "UW Virology Lab" "UW Virology Lab" "https://www.epicov.org/acknowledgement/92/94/EPI_ISL_13559294.json"
51475 "USA/WA-CDC-UW22061516842/2022" "EPI_ISL_13559271" "ON894252.1" "Pavitra Roychoudhury et al" "UW Virology Lab" "UW Virology Lab" "https://www.epicov.org/acknowledgement/92/71/EPI_ISL_13559271.json"
51476 "USA/WA-CDC-UW22061519275/2022" "EPI_ISL_13559319" "ON894266.1" "Pavitra Roychoudhury et al" "UW Virology Lab" "UW Virology Lab" "https://www.epicov.org/acknowledgement/93/19/EPI_ISL_13559319.json"
51477 "USA/WA-CDC-UW22061522167/2022" "EPI_ISL_13559328" "ON894274.1" "Pavitra Roychoudhury et al" "UW Virology Lab" "UW Virology Lab" "https://www.epicov.org/acknowledgement/93/28/EPI_ISL_13559328.json"
51478 "USA/WA-CDC-UW22061522322/2022" "EPI_ISL_13559284" "ON894220.1" "Pavitra Roychoudhury et al" "UW Virology Lab" "UW Virology Lab" "https://www.epicov.org/acknowledgement/92/84/EPI_ISL_13559284.json"
51479 "USA/WA-CDC-UW22061522460/2022" "EPI_ISL_13559287" "ON894223.1" "Pavitra Roychoudhury et al" "UW Virology Lab" "UW Virology Lab" "https://www.epicov.org/acknowledgement/92/87/EPI_ISL_13559287.json"
51480 "USA/WA-CDC-UW22061522954/2022" "EPI_ISL_13559290" "ON894226.1" "Pavitra Roychoudhury et al" "UW Virology Lab" "UW Virology Lab" "https://www.epicov.org/acknowledgement/92/90/EPI_ISL_13559290.json"
51481 "USA/WA-CDC-UW22061522998/2022" "EPI_ISL_13559320" "ON894267.1" "Pavitra Roychoudhury et al" "UW Virology Lab" "UW Virology Lab" "https://www.epicov.org/acknowledgement/93/20/EPI_ISL_13559320.json"
51482 "USA/WA-CDC-UW22061523641/2022" "EPI_ISL_13559267" "ON894248.1" "Pavitra Roychoudhury et al" "UW Virology Lab" "UW Virology Lab" "https://www.epicov.org/acknowledgement/92/67/EPI_ISL_13559267.json"
51483 "USA/WA-CDC-UW22061526051/2022" "EPI_ISL_13559282" "ON894219.1" "Pavitra Roychoudhury et al" "UW Virology Lab" "UW Virology Lab" "https://www.epicov.org/acknowledgement/92/82/EPI_ISL_13559282.json"
51484 "USA/WA-CDC-UW22061527318/2022" "EPI_ISL_13559293" "ON894229.1" "Pavitra Roychoudhury et al" "UW Virology Lab" "UW Virology Lab" "https://www.epicov.org/acknowledgement/92/93/EPI_ISL_13559293.json"
51485 "USA/WA-CDC-UW22061528437/2022" "EPI_ISL_13559511" "ON894299.1" "Pavitra Roychoudhury et al" "UW Virology Lab" "UW Virology Lab" "https://www.epicov.org/acknowledgement/95/11/EPI_ISL_13559511.json"
51486 "USA/WA-CDC-UW22061528718/2022" "EPI_ISL_13559279" "ON894218.1" "Pavitra Roychoudhury et al" "UW Virology Lab" "UW Virology Lab" "https://www.epicov.org/acknowledgement/92/79/EPI_ISL_13559279.json"
51487 "USA/WA-CDC-UW22061529143/2022" "EPI_ISL_13559323" "ON894269.1" "Pavitra Roychoudhury et al" "UW Virology Lab" "UW Virology Lab" "https://www.epicov.org/acknowledgement/93/23/EPI_ISL_13559323.json"
51488 "USA/WA-CDC-UW22061529183/2022" "EPI_ISL_13559507" "?" "Pavitra Roychoudhury et al" "UW Virology Lab" "UW Virology Lab" "https://www.epicov.org/acknowledgement/95/07/EPI_ISL_13559507.json"
51489 "USA/WA-CDC-UW22061529699/2022" "EPI_ISL_13559263" "ON894246.1" "Pavitra Roychoudhury et al" "UW Virology Lab" "UW Virology Lab" "https://www.epicov.org/acknowledgement/92/63/EPI_ISL_13559263.json"
51490 "USA/WA-CDC-UW22061531001/2022" "EPI_ISL_13559281" "ON894217.1" "Pavitra Roychoudhury et al" "UW Virology Lab" "UW Virology Lab" "https://www.epicov.org/acknowledgement/92/81/EPI_ISL_13559281.json"
51491 "USA/WA-CDC-UW22061531970/2022" "EPI_ISL_13559272" "ON894253.1" "Pavitra Roychoudhury et al" "UW Virology Lab" "UW Virology Lab" "https://www.epicov.org/acknowledgement/92/72/EPI_ISL_13559272.json"
51492 "USA/WA-CDC-UW22061532718/2022" "EPI_ISL_13559306" "ON894288.1" "Pavitra Roychoudhury et al" "UW Virology Lab" "UW Virology Lab" "https://www.epicov.org/acknowledgement/93/06/EPI_ISL_13559306.json"
51493 "USA/WA-CDC-UW22061535719/2022" "EPI_ISL_13559265" "ON894247.1" "Pavitra Roychoudhury et al" "UW Virology Lab" "UW Virology Lab" "https://www.epicov.org/acknowledgement/92/65/EPI_ISL_13559265.json"
51494 "USA/WA-CDC-UW22061536052/2022" "EPI_ISL_13559269" "ON894250.1" "Pavitra Roychoudhury et al" "UW Virology Lab" "UW Virology Lab" "https://www.epicov.org/acknowledgement/92/69/EPI_ISL_13559269.json"
51495 "USA/WA-CDC-UW22061538830/2022" "EPI_ISL_13559513" "ON894297.1" "Pavitra Roychoudhury et al" "UW Virology Lab" "UW Virology Lab" "https://www.epicov.org/acknowledgement/95/13/EPI_ISL_13559513.json"
51496 "USA/WA-CDC-UW22061540152/2022" "EPI_ISL_13559311" "ON894294.1" "Pavitra Roychoudhury et al" "UW Virology Lab" "UW Virology Lab" "https://www.epicov.org/acknowledgement/93/11/EPI_ISL_13559311.json"
51497 "USA/WA-CDC-UW22061540497/2022" "EPI_ISL_13559280" "ON894216.1" "Pavitra Roychoudhury et al" "UW Virology Lab" "UW Virology Lab" "https://www.epicov.org/acknowledgement/92/80/EPI_ISL_13559280.json"
51498 "USA/WA-CDC-UW22061540537/2022" "EPI_ISL_13559273" "ON894254.1" "Pavitra Roychoudhury et al" "UW Virology Lab" "UW Virology Lab" "https://www.epicov.org/acknowledgement/92/73/EPI_ISL_13559273.json"
51499 "USA/WA-CDC-UW22061540981/2022" "EPI_ISL_13559292" "ON894228.1" "Pavitra Roychoudhury et al" "UW Virology Lab" "UW Virology Lab" "https://www.epicov.org/acknowledgement/92/92/EPI_ISL_13559292.json"
51500 "USA/WA-CDC-UW22061542289/2022" "EPI_ISL_13559296" "ON894257.1" "Pavitra Roychoudhury et al" "UW Virology Lab" "UW Virology Lab" "https://www.epicov.org/acknowledgement/92/96/EPI_ISL_13559296.json"
51501 "USA/WA-CDC-UW22061542649/2022" "EPI_ISL_13559288" "ON894224.1" "Pavitra Roychoudhury et al" "UW Virology Lab" "UW Virology Lab" "https://www.epicov.org/acknowledgement/92/88/EPI_ISL_13559288.json"
51502 "USA/WA-CDC-UW22061545373/2022" "EPI_ISL_13559303" "ON894285.1" "Pavitra Roychoudhury et al" "UW Virology Lab" "UW Virology Lab" "https://www.epicov.org/acknowledgement/93/03/EPI_ISL_13559303.json"
51503 "USA/WA-CDC-UW22061545900/2022" "EPI_ISL_13559309" "ON894300.1" "Pavitra Roychoudhury et al" "UW Virology Lab" "UW Virology Lab" "https://www.epicov.org/acknowledgement/93/09/EPI_ISL_13559309.json"
51504 "USA/WA-CDC-UW22061546689/2022" "EPI_ISL_13559322" "ON894277.1" "Pavitra Roychoudhury et al" "UW Virology Lab" "UW Virology Lab" "https://www.epicov.org/acknowledgement/93/22/EPI_ISL_13559322.json"
51505 "USA/WA-CDC-UW22061551005/2022" "EPI_ISL_13559300" "ON894282.1" "Pavitra Roychoudhury et al" "UW Virology Lab" "UW Virology Lab" "https://www.epicov.org/acknowledgement/93/00/EPI_ISL_13559300.json"
51506 "USA/WA-CDC-UW22061551018/2022" "EPI_ISL_13559312" "ON894295.1" "Pavitra Roychoudhury et al" "UW Virology Lab" "UW Virology Lab" "https://www.epicov.org/acknowledgement/93/12/EPI_ISL_13559312.json"
51507 "USA/WA-CDC-UW22061553119/2022" "EPI_ISL_13559321" "ON894268.1" "Pavitra Roychoudhury et al" "UW Virology Lab" "UW Virology Lab" "https://www.epicov.org/acknowledgement/93/21/EPI_ISL_13559321.json"
51508 "USA/WA-CDC-UW22061553221/2022" "EPI_ISL_13559510" "ON894280.1" "Pavitra Roychoudhury et al" "UW Virology Lab" "UW Virology Lab" "https://www.epicov.org/acknowledgement/95/10/EPI_ISL_13559510.json"
51509 "USA/WA-CDC-UW22061554471/2022" "EPI_ISL_13559262" "ON894244.1" "Pavitra Roychoudhury et al" "UW Virology Lab" "UW Virology Lab" "https://www.epicov.org/acknowledgement/92/62/EPI_ISL_13559262.json"
51510 "USA/WA-CDC-UW22061555871/2022" "EPI_ISL_13559327" "ON894273.1" "Pavitra Roychoudhury et al" "UW Virology Lab" "UW Virology Lab" "https://www.epicov.org/acknowledgement/93/27/EPI_ISL_13559327.json"
51511 "USA/WA-CDC-UW22061556580/2022" "EPI_ISL_13559286" "ON894222.1" "Pavitra Roychoudhury et al" "UW Virology Lab" "UW Virology Lab" "https://www.epicov.org/acknowledgement/92/86/EPI_ISL_13559286.json"
51512 "USA/WA-CDC-UW22061557918/2022" "EPI_ISL_13559258" "ON894240.1" "Pavitra Roychoudhury et al" "UW Virology Lab" "UW Virology Lab" "https://www.epicov.org/acknowledgement/92/58/EPI_ISL_13559258.json"
51513 "USA/WA-CDC-UW22061559839/2022" "EPI_ISL_13559295" "ON894236.1" "Pavitra Roychoudhury et al" "UW Virology Lab" "UW Virology Lab" "https://www.epicov.org/acknowledgement/92/95/EPI_ISL_13559295.json"
51514 "USA/WA-CDC-UW22061560619/2022" "EPI_ISL_13559291" "ON894227.1" "Pavitra Roychoudhury et al" "UW Virology Lab" "UW Virology Lab" "https://www.epicov.org/acknowledgement/92/91/EPI_ISL_13559291.json"
51515 "USA/WA-CDC-UW22061561677/2022" "EPI_ISL_13559329" "ON894275.1" "Pavitra Roychoudhury et al" "UW Virology Lab" "UW Virology Lab" "https://www.epicov.org/acknowledgement/93/29/EPI_ISL_13559329.json"
51516 "USA/WA-CDC-UW22061565558/2022" "EPI_ISL_13559277" "ON894233.1" "Pavitra Roychoudhury et al" "UW Virology Lab" "UW Virology Lab" "https://www.epicov.org/acknowledgement/92/77/EPI_ISL_13559277.json"
51517 "USA/WA-CDC-UW22061566875/2022" "EPI_ISL_13559514" "ON894296.1" "Pavitra Roychoudhury et al" "UW Virology Lab" "UW Virology Lab" "https://www.epicov.org/acknowledgement/95/14/EPI_ISL_13559514.json"
51518 "USA/WA-CDC-UW22061567530/2022" "EPI_ISL_13559256" "ON894238.1" "Pavitra Roychoudhury et al" "UW Virology Lab" "UW Virology Lab" "https://www.epicov.org/acknowledgement/92/56/EPI_ISL_13559256.json"
51519 "USA/WA-CDC-UW22061567964/2022" "EPI_ISL_13559325" "ON894271.1" "Pavitra Roychoudhury et al" "UW Virology Lab" "UW Virology Lab" "https://www.epicov.org/acknowledgement/93/25/EPI_ISL_13559325.json"
51520 "USA/WA-CDC-UW22061572085/2022" "EPI_ISL_13559270" "ON894251.1" "Pavitra Roychoudhury et al" "UW Virology Lab" "UW Virology Lab" "https://www.epicov.org/acknowledgement/92/70/EPI_ISL_13559270.json"
51521 "USA/WA-CDC-UW22061573690/2022" "EPI_ISL_13559285" "ON894232.1" "Pavitra Roychoudhury et al" "UW Virology Lab" "UW Virology Lab" "https://www.epicov.org/acknowledgement/92/85/EPI_ISL_13559285.json"
51522 "USA/WA-CDC-UW22061573714/2022" "EPI_ISL_13559509" "ON894290.1" "Pavitra Roychoudhury et al" "UW Virology Lab" "UW Virology Lab" "https://www.epicov.org/acknowledgement/95/09/EPI_ISL_13559509.json"
51523 "USA/WA-CDC-UW22061574323/2022" "EPI_ISL_13559310" "ON894293.1" "Pavitra Roychoudhury et al" "UW Virology Lab" "UW Virology Lab" "https://www.epicov.org/acknowledgement/93/10/EPI_ISL_13559310.json"
51524 "USA/WA-CDC-UW22061575240/2022" "EPI_ISL_13559316" "ON894263.1" "Pavitra Roychoudhury et al" "UW Virology Lab" "UW Virology Lab" "https://www.epicov.org/acknowledgement/93/16/EPI_ISL_13559316.json"
51525 "USA/WA-CDC-UW22061577200/2022" "EPI_ISL_13559268" "ON894249.1" "Pavitra Roychoudhury et al" "UW Virology Lab" "UW Virology Lab" "https://www.epicov.org/acknowledgement/92/68/EPI_ISL_13559268.json"
51526 "USA/WA-CDC-UW22061577802/2022" "EPI_ISL_13559302" "ON894284.1" "Pavitra Roychoudhury et al" "UW Virology Lab" "UW Virology Lab" "https://www.epicov.org/acknowledgement/93/02/EPI_ISL_13559302.json"
51527 "USA/WA-CDC-UW22061578883/2022" "EPI_ISL_13559283" "ON894215.1" "Pavitra Roychoudhury et al" "UW Virology Lab" "UW Virology Lab" "https://www.epicov.org/acknowledgement/92/83/EPI_ISL_13559283.json"
51528 "USA/WA-CDC-UW22061580547/2022" "EPI_ISL_13559257" "ON894239.1" "Pavitra Roychoudhury et al" "UW Virology Lab" "UW Virology Lab" "https://www.epicov.org/acknowledgement/92/57/EPI_ISL_13559257.json"
51529 "USA/WA-CDC-UW22061583001/2022" "EPI_ISL_13559305" "ON894287.1" "Pavitra Roychoudhury et al" "UW Virology Lab" "UW Virology Lab" "https://www.epicov.org/acknowledgement/93/05/EPI_ISL_13559305.json"
51530 "USA/WA-CDC-UW22061586797/2022" "EPI_ISL_13559315" "ON894262.1" "Pavitra Roychoudhury et al" "UW Virology Lab" "UW Virology Lab" "https://www.epicov.org/acknowledgement/93/15/EPI_ISL_13559315.json"
51531 "USA/WA-CDC-UW22061587262/2022" "EPI_ISL_13559274" "ON894255.1" "Pavitra Roychoudhury et al" "UW Virology Lab" "UW Virology Lab" "https://www.epicov.org/acknowledgement/92/74/EPI_ISL_13559274.json"
51532 "USA/WA-CDC-UW22061587658/2022" "EPI_ISL_13559298" "ON894259.1" "Pavitra Roychoudhury et al" "UW Virology Lab" "UW Virology Lab" "https://www.epicov.org/acknowledgement/92/98/EPI_ISL_13559298.json"
51533 "USA/WA-CDC-UW22061587931/2022" "EPI_ISL_13559307" "ON894289.1" "Pavitra Roychoudhury et al" "UW Virology Lab" "UW Virology Lab" "https://www.epicov.org/acknowledgement/93/07/EPI_ISL_13559307.json"
51534 "USA/WA-CDC-UW22061589673/2022" "EPI_ISL_13559308" "ON894291.1" "Pavitra Roychoudhury et al" "UW Virology Lab" "UW Virology Lab" "https://www.epicov.org/acknowledgement/93/08/EPI_ISL_13559308.json"
51535 "USA/WA-CDC-UW22061589888/2022" "EPI_ISL_13559264" "ON894256.1" "Pavitra Roychoudhury et al" "UW Virology Lab" "UW Virology Lab" "https://www.epicov.org/acknowledgement/92/64/EPI_ISL_13559264.json"
51536 "USA/WA-CDC-UW22061591012/2022" "EPI_ISL_13559313" "ON894260.1" "Pavitra Roychoudhury et al" "UW Virology Lab" "UW Virology Lab" "https://www.epicov.org/acknowledgement/93/13/EPI_ISL_13559313.json"
51537 "USA/WA-CDC-UW22061591274/2022" "EPI_ISL_13559261" "ON894243.1" "Pavitra Roychoudhury et al" "UW Virology Lab" "UW Virology Lab" "https://www.epicov.org/acknowledgement/92/61/EPI_ISL_13559261.json"
51538 "USA/WA-CDC-UW22061593124/2022" "EPI_ISL_13559254" "ON894258.1" "Pavitra Roychoudhury et al" "UW Virology Lab" "UW Virology Lab" "https://www.epicov.org/acknowledgement/92/54/EPI_ISL_13559254.json"
51539 "USA/WA-CDC-UW22061594016/2022" "EPI_ISL_13559318" "ON894265.1" "Pavitra Roychoudhury et al" "UW Virology Lab" "UW Virology Lab" "https://www.epicov.org/acknowledgement/93/18/EPI_ISL_13559318.json"
51540 "USA/WA-CDC-UW22061594254/2022" "EPI_ISL_13559324" "ON894270.1" "Pavitra Roychoudhury et al" "UW Virology Lab" "UW Virology Lab" "https://www.epicov.org/acknowledgement/93/24/EPI_ISL_13559324.json"
51541 "USA/WA-CDC-UW22061594402/2022" "EPI_ISL_13559260" "ON894242.1" "Pavitra Roychoudhury et al" "UW Virology Lab" "UW Virology Lab" "https://www.epicov.org/acknowledgement/92/60/EPI_ISL_13559260.json"
51542 "USA/WA-CDC-UW22061598281/2022" "EPI_ISL_13559508" "ON894279.1" "Pavitra Roychoudhury et al" "UW Virology Lab" "UW Virology Lab" "https://www.epicov.org/acknowledgement/95/08/EPI_ISL_13559508.json"
51543 "USA/WA-CDC-UW22061598393/2022" "EPI_ISL_13559259" "ON894241.1" "Pavitra Roychoudhury et al" "UW Virology Lab" "UW Virology Lab" "https://www.epicov.org/acknowledgement/92/59/EPI_ISL_13559259.json"
51544 "USA/WA-CDC-UW22061598637/2022" "EPI_ISL_13559297" "ON894278.1" "Pavitra Roychoudhury et al" "UW Virology Lab" "UW Virology Lab" "https://www.epicov.org/acknowledgement/92/97/EPI_ISL_13559297.json"
51545 "USA/WA-CDC-UW22061599075/2022" "EPI_ISL_13559299" "ON894281.1" "Pavitra Roychoudhury et al" "UW Virology Lab" "UW Virology Lab" "https://www.epicov.org/acknowledgement/92/99/EPI_ISL_13559299.json"
51546 "USA/WA-CDC-UW22061663710/2022" "EPI_ISL_13559506" "ON894302.1" "Pavitra Roychoudhury et al" "UW Virology Lab" "UW Virology Lab" "https://www.epicov.org/acknowledgement/95/06/EPI_ISL_13559506.json"
51547 "USA/WA-CDC-UW22061665256/2022" "EPI_ISL_13559505" "ON894301.1" "Pavitra Roychoudhury et al" "UW Virology Lab" "UW Virology Lab" "https://www.epicov.org/acknowledgement/95/05/EPI_ISL_13559505.json"
51548 "USA/WA-CDC-UW22061800858/2022" "EPI_ISL_13717633" "ON955970.1" "Pavitra Roychoudhury et al" "UW Virology Lab" "UW Virology Lab" "https://www.epicov.org/acknowledgement/76/33/EPI_ISL_13717633.json"
51549 "USA/WA-CDC-UW22061801225/2022" "EPI_ISL_13717628" "ON955972.1" "Pavitra Roychoudhury et al" "UW Virology Lab" "UW Virology Lab" "https://www.epicov.org/acknowledgement/76/28/EPI_ISL_13717628.json"
51550 "USA/WA-CDC-UW22061801998/2022" "EPI_ISL_13717617" "ON955912.1" "Pavitra Roychoudhury et al" "UW Virology Lab" "UW Virology Lab" "https://www.epicov.org/acknowledgement/76/17/EPI_ISL_13717617.json"
51551 "USA/WA-CDC-UW22061803254/2022" "EPI_ISL_13717622" "ON955960.1" "Pavitra Roychoudhury et al" "UW Virology Lab" "UW Virology Lab" "https://www.epicov.org/acknowledgement/76/22/EPI_ISL_13717622.json"
51552 "USA/WA-CDC-UW22061804658/2022" "EPI_ISL_13717631" "ON955968.1" "Pavitra Roychoudhury et al" "UW Virology Lab" "UW Virology Lab" "https://www.epicov.org/acknowledgement/76/31/EPI_ISL_13717631.json"
51553 "USA/WA-CDC-UW22061805828/2022" "EPI_ISL_13717645" "ON955949.1" "Pavitra Roychoudhury et al" "UW Virology Lab" "UW Virology Lab" "https://www.epicov.org/acknowledgement/76/45/EPI_ISL_13717645.json"
51554 "USA/WA-CDC-UW22061805871/2022" "EPI_ISL_13717592" "ON955937.1" "Pavitra Roychoudhury et al" "UW Virology Lab" "UW Virology Lab" "https://www.epicov.org/acknowledgement/75/92/EPI_ISL_13717592.json"
51555 "USA/WA-CDC-UW22061807940/2022" "EPI_ISL_13717598" "ON955931.1" "Pavitra Roychoudhury et al" "UW Virology Lab" "UW Virology Lab" "https://www.epicov.org/acknowledgement/75/98/EPI_ISL_13717598.json"
51556 "USA/WA-CDC-UW22061808945/2022" "EPI_ISL_13717596" "ON955933.1" "Pavitra Roychoudhury et al" "UW Virology Lab" "UW Virology Lab" "https://www.epicov.org/acknowledgement/75/96/EPI_ISL_13717596.json"
51557 "USA/WA-CDC-UW22061809201/2022" "EPI_ISL_13717595" "ON955934.1" "Pavitra Roychoudhury et al" "UW Virology Lab" "UW Virology Lab" "https://www.epicov.org/acknowledgement/75/95/EPI_ISL_13717595.json"
51558 "USA/WA-CDC-UW22061813157/2022" "EPI_ISL_13717597" "ON955932.1" "Pavitra Roychoudhury et al" "UW Virology Lab" "UW Virology Lab" "https://www.epicov.org/acknowledgement/75/97/EPI_ISL_13717597.json"
51559 "USA/WA-CDC-UW22061813308/2022" "EPI_ISL_13717629" "ON955966.1" "Pavitra Roychoudhury et al" "UW Virology Lab" "UW Virology Lab" "https://www.epicov.org/acknowledgement/76/29/EPI_ISL_13717629.json"
51560 "USA/WA-CDC-UW22061813358/2022" "EPI_ISL_13717646" "ON955958.1" "Pavitra Roychoudhury et al" "UW Virology Lab" "UW Virology Lab" "https://www.epicov.org/acknowledgement/76/46/EPI_ISL_13717646.json"
51561 "USA/WA-CDC-UW22061813783/2022" "EPI_ISL_13717634" "ON955971.1" "Pavitra Roychoudhury et al" "UW Virology Lab" "UW Virology Lab" "https://www.epicov.org/acknowledgement/76/34/EPI_ISL_13717634.json"
51562 "USA/WA-CDC-UW22061817392/2022" "EPI_ISL_13717644" "ON955950.1" "Pavitra Roychoudhury et al" "UW Virology Lab" "UW Virology Lab" "https://www.epicov.org/acknowledgement/76/44/EPI_ISL_13717644.json"
51563 "USA/WA-CDC-UW22061817673/2022" "EPI_ISL_13717641" "ON955953.1" "Pavitra Roychoudhury et al" "UW Virology Lab" "UW Virology Lab" "https://www.epicov.org/acknowledgement/76/41/EPI_ISL_13717641.json"
51564 "USA/WA-CDC-UW22061819449/2022" "EPI_ISL_13717590" "ON955939.1" "Pavitra Roychoudhury et al" "UW Virology Lab" "UW Virology Lab" "https://www.epicov.org/acknowledgement/75/90/EPI_ISL_13717590.json"
51565 "USA/WA-CDC-UW22061821783/2022" "EPI_ISL_13717637" "ON955957.1" "Pavitra Roychoudhury et al" "UW Virology Lab" "UW Virology Lab" "https://www.epicov.org/acknowledgement/76/37/EPI_ISL_13717637.json"
51566 "USA/WA-CDC-UW22061823085/2022" "EPI_ISL_13717647" "ON955948.1" "Pavitra Roychoudhury et al" "UW Virology Lab" "UW Virology Lab" "https://www.epicov.org/acknowledgement/76/47/EPI_ISL_13717647.json"
51567 "USA/WA-CDC-UW22061823937/2022" "EPI_ISL_13717632" "ON955969.1" "Pavitra Roychoudhury et al" "UW Virology Lab" "UW Virology Lab" "https://www.epicov.org/acknowledgement/76/32/EPI_ISL_13717632.json"
51568 "USA/WA-CDC-UW22061824277/2022" "EPI_ISL_13717648" "ON955947.1" "Pavitra Roychoudhury et al" "UW Virology Lab" "UW Virology Lab" "https://www.epicov.org/acknowledgement/76/48/EPI_ISL_13717648.json"
51569 "USA/WA-CDC-UW22061825661/2022" "EPI_ISL_13717602" "ON955927.1" "Pavitra Roychoudhury et al" "UW Virology Lab" "UW Virology Lab" "https://www.epicov.org/acknowledgement/76/02/EPI_ISL_13717602.json"
51570 "USA/WA-CDC-UW22061828179/2022" "EPI_ISL_13717650" "ON955945.1" "Pavitra Roychoudhury et al" "UW Virology Lab" "UW Virology Lab" "https://www.epicov.org/acknowledgement/76/50/EPI_ISL_13717650.json"
51571 "USA/WA-CDC-UW22061829701/2022" "EPI_ISL_13717616" "ON955913.1" "Pavitra Roychoudhury et al" "UW Virology Lab" "UW Virology Lab" "https://www.epicov.org/acknowledgement/76/16/EPI_ISL_13717616.json"
51572 "USA/WA-CDC-UW22061831084/2022" "EPI_ISL_13717651" "ON955942.1" "Pavitra Roychoudhury et al" "UW Virology Lab" "UW Virology Lab" "https://www.epicov.org/acknowledgement/76/51/EPI_ISL_13717651.json"
51573 "USA/WA-CDC-UW22061833844/2022" "EPI_ISL_13717608" "ON955921.1" "Pavitra Roychoudhury et al" "UW Virology Lab" "UW Virology Lab" "https://www.epicov.org/acknowledgement/76/08/EPI_ISL_13717608.json"
51574 "USA/WA-CDC-UW22061833995/2022" "EPI_ISL_13717620" "ON955944.1" "Pavitra Roychoudhury et al" "UW Virology Lab" "UW Virology Lab" "https://www.epicov.org/acknowledgement/76/20/EPI_ISL_13717620.json"
51575 "USA/WA-CDC-UW22061837956/2022" "EPI_ISL_13717604" "ON955926.1" "Pavitra Roychoudhury et al" "UW Virology Lab" "UW Virology Lab" "https://www.epicov.org/acknowledgement/76/04/EPI_ISL_13717604.json"
51576 "USA/WA-CDC-UW22061841292/2022" "EPI_ISL_13717627" "?" "Pavitra Roychoudhury et al" "UW Virology Lab" "UW Virology Lab" "https://www.epicov.org/acknowledgement/76/27/EPI_ISL_13717627.json"
51577 "USA/WA-CDC-UW22061842799/2022" "EPI_ISL_13717642" "ON955952.1" "Pavitra Roychoudhury et al" "UW Virology Lab" "UW Virology Lab" "https://www.epicov.org/acknowledgement/76/42/EPI_ISL_13717642.json"
51578 "USA/WA-CDC-UW22061843863/2022" "EPI_ISL_13717621" "ON955943.1" "Pavitra Roychoudhury et al" "UW Virology Lab" "UW Virology Lab" "https://www.epicov.org/acknowledgement/76/21/EPI_ISL_13717621.json"
51579 "USA/WA-CDC-UW22061846435/2022" "EPI_ISL_13717599" "ON955930.1" "Pavitra Roychoudhury et al" "UW Virology Lab" "UW Virology Lab" "https://www.epicov.org/acknowledgement/75/99/EPI_ISL_13717599.json"
51580 "USA/WA-CDC-UW22061847898/2022" "EPI_ISL_13717593" "ON955936.1" "Pavitra Roychoudhury et al" "UW Virology Lab" "UW Virology Lab" "https://www.epicov.org/acknowledgement/75/93/EPI_ISL_13717593.json"
51581 "USA/WA-CDC-UW22061849019/2022" "EPI_ISL_13717636" "ON955961.1" "Pavitra Roychoudhury et al" "UW Virology Lab" "UW Virology Lab" "https://www.epicov.org/acknowledgement/76/36/EPI_ISL_13717636.json"
51582 "USA/WA-CDC-UW22061849721/2022" "EPI_ISL_13717609" "ON955920.1" "Pavitra Roychoudhury et al" "UW Virology Lab" "UW Virology Lab" "https://www.epicov.org/acknowledgement/76/09/EPI_ISL_13717609.json"
51583 "USA/WA-CDC-UW22061849723/2022" "EPI_ISL_13717623" "ON955962.1" "Pavitra Roychoudhury et al" "UW Virology Lab" "UW Virology Lab" "https://www.epicov.org/acknowledgement/76/23/EPI_ISL_13717623.json"
51584 "USA/WA-CDC-UW22061849732/2022" "EPI_ISL_13717618" "ON955925.1" "Pavitra Roychoudhury et al" "UW Virology Lab" "UW Virology Lab" "https://www.epicov.org/acknowledgement/76/18/EPI_ISL_13717618.json"
51585 "USA/WA-CDC-UW22061852108/2022" "EPI_ISL_13717652" "ON955911.1" "Pavitra Roychoudhury et al" "UW Virology Lab" "UW Virology Lab" "https://www.epicov.org/acknowledgement/76/52/EPI_ISL_13717652.json"
51586 "USA/WA-CDC-UW22061852586/2022" "EPI_ISL_13717615" "ON955914.1" "Pavitra Roychoudhury et al" "UW Virology Lab" "UW Virology Lab" "https://www.epicov.org/acknowledgement/76/15/EPI_ISL_13717615.json"
51587 "USA/WA-CDC-UW22061852996/2022" "EPI_ISL_13717603" "ON955940.1" "Pavitra Roychoudhury et al" "UW Virology Lab" "UW Virology Lab" "https://www.epicov.org/acknowledgement/76/03/EPI_ISL_13717603.json"
51588 "USA/WA-CDC-UW22061853700/2022" "EPI_ISL_13717643" "ON955951.1" "Pavitra Roychoudhury et al" "UW Virology Lab" "UW Virology Lab" "https://www.epicov.org/acknowledgement/76/43/EPI_ISL_13717643.json"
51589 "USA/WA-CDC-UW22061854858/2022" "EPI_ISL_13717610" "ON955919.1" "Pavitra Roychoudhury et al" "UW Virology Lab" "UW Virology Lab" "https://www.epicov.org/acknowledgement/76/10/EPI_ISL_13717610.json"
51590 "USA/WA-CDC-UW22061855408/2022" "EPI_ISL_13717611" "ON955918.1" "Pavitra Roychoudhury et al" "UW Virology Lab" "UW Virology Lab" "https://www.epicov.org/acknowledgement/76/11/EPI_ISL_13717611.json"
51591 "USA/WA-CDC-UW22061858167/2022" "EPI_ISL_13717614" "ON955915.1" "Pavitra Roychoudhury et al" "UW Virology Lab" "UW Virology Lab" "https://www.epicov.org/acknowledgement/76/14/EPI_ISL_13717614.json"
51592 "USA/WA-CDC-UW22061858609/2022" "EPI_ISL_13717635" "ON955959.1" "Pavitra Roychoudhury et al" "UW Virology Lab" "UW Virology Lab" "https://www.epicov.org/acknowledgement/76/35/EPI_ISL_13717635.json"
51593 "USA/WA-CDC-UW22061859032/2022" "EPI_ISL_13717639" "ON955955.1" "Pavitra Roychoudhury et al" "UW Virology Lab" "UW Virology Lab" "https://www.epicov.org/acknowledgement/76/39/EPI_ISL_13717639.json"
51594 "USA/WA-CDC-UW22061860615/2022" "EPI_ISL_13717607" "ON955922.1" "Pavitra Roychoudhury et al" "UW Virology Lab" "UW Virology Lab" "https://www.epicov.org/acknowledgement/76/07/EPI_ISL_13717607.json"
51595 "USA/WA-CDC-UW22061861371/2022" "EPI_ISL_13717612" "ON955917.1" "Pavitra Roychoudhury et al" "UW Virology Lab" "UW Virology Lab" "https://www.epicov.org/acknowledgement/76/12/EPI_ISL_13717612.json"
51596 "USA/WA-CDC-UW22061861753/2022" "EPI_ISL_13717594" "ON955935.1" "Pavitra Roychoudhury et al" "UW Virology Lab" "UW Virology Lab" "https://www.epicov.org/acknowledgement/75/94/EPI_ISL_13717594.json"
51597 "USA/WA-CDC-UW22061866405/2022" "EPI_ISL_13717619" "ON955941.1" "Pavitra Roychoudhury et al" "UW Virology Lab" "UW Virology Lab" "https://www.epicov.org/acknowledgement/76/19/EPI_ISL_13717619.json"
51598 "USA/WA-CDC-UW22061868935/2022" "EPI_ISL_13717649" "ON955946.1" "Pavitra Roychoudhury et al" "UW Virology Lab" "UW Virology Lab" "https://www.epicov.org/acknowledgement/76/49/EPI_ISL_13717649.json"
51599 "USA/WA-CDC-UW22061869522/2022" "EPI_ISL_13717626" "ON955964.1" "Pavitra Roychoudhury et al" "UW Virology Lab" "UW Virology Lab" "https://www.epicov.org/acknowledgement/76/26/EPI_ISL_13717626.json"
51600 "USA/WA-CDC-UW22061872983/2022" "EPI_ISL_13717591" "ON955938.1" "Pavitra Roychoudhury et al" "UW Virology Lab" "UW Virology Lab" "https://www.epicov.org/acknowledgement/75/91/EPI_ISL_13717591.json"
51601 "USA/WA-CDC-UW22061878570/2022" "EPI_ISL_13717600" "ON955929.1" "Pavitra Roychoudhury et al" "UW Virology Lab" "UW Virology Lab" "https://www.epicov.org/acknowledgement/76/00/EPI_ISL_13717600.json"
51602 "USA/WA-CDC-UW22061881141/2022" "EPI_ISL_13717605" "ON955924.1" "Pavitra Roychoudhury et al" "UW Virology Lab" "UW Virology Lab" "https://www.epicov.org/acknowledgement/76/05/EPI_ISL_13717605.json"
51603 "USA/WA-CDC-UW22061884853/2022" "EPI_ISL_13717613" "ON955916.1" "Pavitra Roychoudhury et al" "UW Virology Lab" "UW Virology Lab" "https://www.epicov.org/acknowledgement/76/13/EPI_ISL_13717613.json"
51604 "USA/WA-CDC-UW22061886889/2022" "EPI_ISL_13717624" "ON955963.1" "Pavitra Roychoudhury et al" "UW Virology Lab" "UW Virology Lab" "https://www.epicov.org/acknowledgement/76/24/EPI_ISL_13717624.json"
51605 "USA/WA-CDC-UW22061887541/2022" "EPI_ISL_13717640" "ON955954.1" "Pavitra Roychoudhury et al" "UW Virology Lab" "UW Virology Lab" "https://www.epicov.org/acknowledgement/76/40/EPI_ISL_13717640.json"
51606 "USA/WA-CDC-UW22061887983/2022" "EPI_ISL_13717606" "ON955923.1" "Pavitra Roychoudhury et al" "UW Virology Lab" "UW Virology Lab" "https://www.epicov.org/acknowledgement/76/06/EPI_ISL_13717606.json"
51607 "USA/WA-CDC-UW22061888177/2022" "EPI_ISL_13717625" "ON955965.1" "Pavitra Roychoudhury et al" "UW Virology Lab" "UW Virology Lab" "https://www.epicov.org/acknowledgement/76/25/EPI_ISL_13717625.json"
51608 "USA/WA-CDC-UW22061890427/2022" "EPI_ISL_13717601" "ON955928.1" "Pavitra Roychoudhury et al" "UW Virology Lab" "UW Virology Lab" "https://www.epicov.org/acknowledgement/76/01/EPI_ISL_13717601.json"
51609 "USA/WA-CDC-UW22061894386/2022" "EPI_ISL_13717630" "ON955967.1" "Pavitra Roychoudhury et al" "UW Virology Lab" "UW Virology Lab" "https://www.epicov.org/acknowledgement/76/30/EPI_ISL_13717630.json"
51610 "USA/WA-CDC-UW22061896944/2022" "EPI_ISL_13717638" "ON955956.1" "Pavitra Roychoudhury et al" "UW Virology Lab" "UW Virology Lab" "https://www.epicov.org/acknowledgement/76/38/EPI_ISL_13717638.json"
51611 "USA/WA-CDC-UW22061900172/2022" "EPI_ISL_13717502" "ON955997.1" "Pavitra Roychoudhury et al" "UW Virology Lab" "UW Virology Lab" "https://www.epicov.org/acknowledgement/75/02/EPI_ISL_13717502.json"
51612 "USA/WA-CDC-UW22061900256/2022" "EPI_ISL_13717579" "ON956027.1" "Pavitra Roychoudhury et al" "UW Virology Lab" "UW Virology Lab" "https://www.epicov.org/acknowledgement/75/79/EPI_ISL_13717579.json"
51613 "USA/WA-CDC-UW22061902379/2022" "EPI_ISL_13717490" "ON956075.1" "Pavitra Roychoudhury et al" "UW Virology Lab" "UW Virology Lab" "https://www.epicov.org/acknowledgement/74/90/EPI_ISL_13717490.json"
51614 "USA/WA-CDC-UW22061902615/2022" "EPI_ISL_13717558" "ON956017.1" "Pavitra Roychoudhury et al" "UW Virology Lab" "UW Virology Lab" "https://www.epicov.org/acknowledgement/75/58/EPI_ISL_13717558.json"
51615 "USA/WA-CDC-UW22061904379/2022" "EPI_ISL_13717517" "ON956012.1" "Pavitra Roychoudhury et al" "UW Virology Lab" "UW Virology Lab" "https://www.epicov.org/acknowledgement/75/17/EPI_ISL_13717517.json"
51616 "USA/WA-CDC-UW22061905157/2022" "EPI_ISL_13717526" "ON955977.1" "Pavitra Roychoudhury et al" "UW Virology Lab" "UW Virology Lab" "https://www.epicov.org/acknowledgement/75/26/EPI_ISL_13717526.json"
51617 "USA/WA-CDC-UW22061905992/2022" "EPI_ISL_13717515" "ON956010.1" "Pavitra Roychoudhury et al" "UW Virology Lab" "UW Virology Lab" "https://www.epicov.org/acknowledgement/75/15/EPI_ISL_13717515.json"
51618 "USA/WA-CDC-UW22061907134/2022" "EPI_ISL_13717547" "ON956043.1" "Pavitra Roychoudhury et al" "UW Virology Lab" "UW Virology Lab" "https://www.epicov.org/acknowledgement/75/47/EPI_ISL_13717547.json"
51619 "USA/WA-CDC-UW22061907461/2022" "EPI_ISL_13717571" "ON956019.1" "Pavitra Roychoudhury et al" "UW Virology Lab" "UW Virology Lab" "https://www.epicov.org/acknowledgement/75/71/EPI_ISL_13717571.json"
51620 "USA/WA-CDC-UW22061908037/2022" "EPI_ISL_13717489" "ON956081.1" "Pavitra Roychoudhury et al" "UW Virology Lab" "UW Virology Lab" "https://www.epicov.org/acknowledgement/74/89/EPI_ISL_13717489.json"
51621 "USA/WA-CDC-UW22061909085/2022" "EPI_ISL_13717588" "ON956036.1" "Pavitra Roychoudhury et al" "UW Virology Lab" "UW Virology Lab" "https://www.epicov.org/acknowledgement/75/88/EPI_ISL_13717588.json"
51622 "USA/WA-CDC-UW22061910466/2022" "EPI_ISL_13717585" "ON956033.1" "Pavitra Roychoudhury et al" "UW Virology Lab" "UW Virology Lab" "https://www.epicov.org/acknowledgement/75/85/EPI_ISL_13717585.json"
51623 "USA/WA-CDC-UW22061912046/2022" "EPI_ISL_13717483" "ON956068.1" "Pavitra Roychoudhury et al" "UW Virology Lab" "UW Virology Lab" "https://www.epicov.org/acknowledgement/74/83/EPI_ISL_13717483.json"
51624 "USA/WA-CDC-UW22061912962/2022" "EPI_ISL_13717523" "ON955973.1" "Pavitra Roychoudhury et al" "UW Virology Lab" "UW Virology Lab" "https://www.epicov.org/acknowledgement/75/23/EPI_ISL_13717523.json"
51625 "USA/WA-CDC-UW22061915394/2022" "EPI_ISL_13717482" "ON956074.1" "Pavitra Roychoudhury et al" "UW Virology Lab" "UW Virology Lab" "https://www.epicov.org/acknowledgement/74/82/EPI_ISL_13717482.json"
51626 "USA/WA-CDC-UW22061916030/2022" "EPI_ISL_13717534" "ON955984.1" "Pavitra Roychoudhury et al" "UW Virology Lab" "UW Virology Lab" "https://www.epicov.org/acknowledgement/75/34/EPI_ISL_13717534.json"
51627 "USA/WA-CDC-UW22061917668/2022" "EPI_ISL_13717486" "ON956071.1" "Pavitra Roychoudhury et al" "UW Virology Lab" "UW Virology Lab" "https://www.epicov.org/acknowledgement/74/86/EPI_ISL_13717486.json"
51628 "USA/WA-CDC-UW22061917684/2022" "EPI_ISL_13717580" "ON956028.1" "Pavitra Roychoudhury et al" "UW Virology Lab" "UW Virology Lab" "https://www.epicov.org/acknowledgement/75/80/EPI_ISL_13717580.json"
51629 "USA/WA-CDC-UW22061918176/2022" "EPI_ISL_13717491" "ON956076.1" "Pavitra Roychoudhury et al" "UW Virology Lab" "UW Virology Lab" "https://www.epicov.org/acknowledgement/74/91/EPI_ISL_13717491.json"
51630 "USA/WA-CDC-UW22061921079/2022" "EPI_ISL_13717581" "ON956029.1" "Pavitra Roychoudhury et al" "UW Virology Lab" "UW Virology Lab" "https://www.epicov.org/acknowledgement/75/81/EPI_ISL_13717581.json"
51631 "USA/WA-CDC-UW22061924102/2022" "EPI_ISL_13717531" "ON955981.1" "Pavitra Roychoudhury et al" "UW Virology Lab" "UW Virology Lab" "https://www.epicov.org/acknowledgement/75/31/EPI_ISL_13717531.json"
51632 "USA/WA-CDC-UW22061926346/2022" "EPI_ISL_13717506" "ON956001.1" "Pavitra Roychoudhury et al" "UW Virology Lab" "UW Virology Lab" "https://www.epicov.org/acknowledgement/75/06/EPI_ISL_13717506.json"
51633 "USA/WA-CDC-UW22061926376/2022" "EPI_ISL_13717513" "ON956008.1" "Pavitra Roychoudhury et al" "UW Virology Lab" "UW Virology Lab" "https://www.epicov.org/acknowledgement/75/13/EPI_ISL_13717513.json"
51634 "USA/WA-CDC-UW22061926900/2022" "EPI_ISL_13717542" "ON956002.1" "Pavitra Roychoudhury et al" "UW Virology Lab" "UW Virology Lab" "https://www.epicov.org/acknowledgement/75/42/EPI_ISL_13717542.json"
51635 "USA/WA-CDC-UW22061927646/2022" "EPI_ISL_13717492" "ON956077.1" "Pavitra Roychoudhury et al" "UW Virology Lab" "UW Virology Lab" "https://www.epicov.org/acknowledgement/74/92/EPI_ISL_13717492.json"
51636 "USA/WA-CDC-UW22061929006/2022" "EPI_ISL_13717587" "ON956035.1" "Pavitra Roychoudhury et al" "UW Virology Lab" "UW Virology Lab" "https://www.epicov.org/acknowledgement/75/87/EPI_ISL_13717587.json"
51637 "USA/WA-CDC-UW22061929290/2022" "EPI_ISL_13717481" "ON956067.1" "Pavitra Roychoudhury et al" "UW Virology Lab" "UW Virology Lab" "https://www.epicov.org/acknowledgement/74/81/EPI_ISL_13717481.json"
51638 "USA/WA-CDC-UW22061931473/2022" "EPI_ISL_13717505" "ON956000.1" "Pavitra Roychoudhury et al" "UW Virology Lab" "UW Virology Lab" "https://www.epicov.org/acknowledgement/75/05/EPI_ISL_13717505.json"
51639 "USA/WA-CDC-UW22061931477/2022" "EPI_ISL_13717516" "ON956011.1" "Pavitra Roychoudhury et al" "UW Virology Lab" "UW Virology Lab" "https://www.epicov.org/acknowledgement/75/16/EPI_ISL_13717516.json"
51640 "USA/WA-CDC-UW22061931609/2022" "EPI_ISL_13717565" "ON956060.1" "Pavitra Roychoudhury et al" "UW Virology Lab" "UW Virology Lab" "https://www.epicov.org/acknowledgement/75/65/EPI_ISL_13717565.json"
51641 "USA/WA-CDC-UW22061932717/2022" "EPI_ISL_13717518" "ON956013.1" "Pavitra Roychoudhury et al" "UW Virology Lab" "UW Virology Lab" "https://www.epicov.org/acknowledgement/75/18/EPI_ISL_13717518.json"
51642 "USA/WA-CDC-UW22061932855/2022" "EPI_ISL_13717498" "ON956064.1" "Pavitra Roychoudhury et al" "UW Virology Lab" "UW Virology Lab" "https://www.epicov.org/acknowledgement/74/98/EPI_ISL_13717498.json"
51643 "USA/WA-CDC-UW22061932919/2022" "EPI_ISL_13717504" "ON955999.1" "Pavitra Roychoudhury et al" "UW Virology Lab" "UW Virology Lab" "https://www.epicov.org/acknowledgement/75/04/EPI_ISL_13717504.json"
51644 "USA/WA-CDC-UW22061933606/2022" "EPI_ISL_13717560" "ON956055.1" "Pavitra Roychoudhury et al" "UW Virology Lab" "UW Virology Lab" "https://www.epicov.org/acknowledgement/75/60/EPI_ISL_13717560.json"
51645 "USA/WA-CDC-UW22061934301/2022" "EPI_ISL_13717497" "ON956066.1" "Pavitra Roychoudhury et al" "UW Virology Lab" "UW Virology Lab" "https://www.epicov.org/acknowledgement/74/97/EPI_ISL_13717497.json"
51646 "USA/WA-CDC-UW22061934500/2022" "EPI_ISL_13717556" "ON956062.1" "Pavitra Roychoudhury et al" "UW Virology Lab" "UW Virology Lab" "https://www.epicov.org/acknowledgement/75/56/EPI_ISL_13717556.json"
51647 "USA/WA-CDC-UW22061934905/2022" "EPI_ISL_13717500" "ON955995.1" "Pavitra Roychoudhury et al" "UW Virology Lab" "UW Virology Lab" "https://www.epicov.org/acknowledgement/75/00/EPI_ISL_13717500.json"
51648 "USA/WA-CDC-UW22061936138/2022" "EPI_ISL_13717562" "ON956057.1" "Pavitra Roychoudhury et al" "UW Virology Lab" "UW Virology Lab" "https://www.epicov.org/acknowledgement/75/62/EPI_ISL_13717562.json"
51649 "USA/WA-CDC-UW22061936633/2022" "EPI_ISL_13717508" "ON956003.1" "Pavitra Roychoudhury et al" "UW Virology Lab" "UW Virology Lab" "https://www.epicov.org/acknowledgement/75/08/EPI_ISL_13717508.json"
51650 "USA/WA-CDC-UW22061937545/2022" "EPI_ISL_13717568" "ON956040.1" "Pavitra Roychoudhury et al" "UW Virology Lab" "UW Virology Lab" "https://www.epicov.org/acknowledgement/75/68/EPI_ISL_13717568.json"
51651 "USA/WA-CDC-UW22061938541/2022" "EPI_ISL_13717584" "ON956032.1" "Pavitra Roychoudhury et al" "UW Virology Lab" "UW Virology Lab" "https://www.epicov.org/acknowledgement/75/84/EPI_ISL_13717584.json"
51652 "USA/WA-CDC-UW22061939447/2022" "EPI_ISL_13717549" "ON956045.1" "Pavitra Roychoudhury et al" "UW Virology Lab" "UW Virology Lab" "https://www.epicov.org/acknowledgement/75/49/EPI_ISL_13717549.json"
51653 "USA/WA-CDC-UW22061940600/2022" "EPI_ISL_13717566" "ON956061.1" "Pavitra Roychoudhury et al" "UW Virology Lab" "UW Virology Lab" "https://www.epicov.org/acknowledgement/75/66/EPI_ISL_13717566.json"
51654 "USA/WA-CDC-UW22061941972/2022" "EPI_ISL_13717495" "ON956080.1" "Pavitra Roychoudhury et al" "UW Virology Lab" "UW Virology Lab" "https://www.epicov.org/acknowledgement/74/95/EPI_ISL_13717495.json"
51655 "USA/WA-CDC-UW22061943029/2022" "EPI_ISL_13717573" "ON956021.1" "Pavitra Roychoudhury et al" "UW Virology Lab" "UW Virology Lab" "https://www.epicov.org/acknowledgement/75/73/EPI_ISL_13717573.json"
51656 "USA/WA-CDC-UW22061943974/2022" "EPI_ISL_13717494" "ON956079.1" "Pavitra Roychoudhury et al" "UW Virology Lab" "UW Virology Lab" "https://www.epicov.org/acknowledgement/74/94/EPI_ISL_13717494.json"
51657 "USA/WA-CDC-UW22061944008/2022" "EPI_ISL_13717538" "ON955982.1" "Pavitra Roychoudhury et al" "UW Virology Lab" "UW Virology Lab" "https://www.epicov.org/acknowledgement/75/38/EPI_ISL_13717538.json"
51658 "USA/WA-CDC-UW22061944138/2022" "EPI_ISL_13717564" "ON956059.1" "Pavitra Roychoudhury et al" "UW Virology Lab" "UW Virology Lab" "https://www.epicov.org/acknowledgement/75/64/EPI_ISL_13717564.json"
51659 "USA/WA-CDC-UW22061944960/2022" "EPI_ISL_13717545" "ON956018.1" "Pavitra Roychoudhury et al" "UW Virology Lab" "UW Virology Lab" "https://www.epicov.org/acknowledgement/75/45/EPI_ISL_13717545.json"
51660 "USA/WA-CDC-UW22061945143/2022" "EPI_ISL_13717578" "ON956026.1" "Pavitra Roychoudhury et al" "UW Virology Lab" "UW Virology Lab" "https://www.epicov.org/acknowledgement/75/78/EPI_ISL_13717578.json"
51661 "USA/WA-CDC-UW22061945440/2022" "EPI_ISL_13717569" "ON956039.1" "Pavitra Roychoudhury et al" "UW Virology Lab" "UW Virology Lab" "https://www.epicov.org/acknowledgement/75/69/EPI_ISL_13717569.json"
51662 "USA/WA-CDC-UW22061946196/2022" "EPI_ISL_13717555" "ON956052.1" "Pavitra Roychoudhury et al" "UW Virology Lab" "UW Virology Lab" "https://www.epicov.org/acknowledgement/75/55/EPI_ISL_13717555.json"
51663 "USA/WA-CDC-UW22061947587/2022" "EPI_ISL_13717524" "ON955975.1" "Pavitra Roychoudhury et al" "UW Virology Lab" "UW Virology Lab" "https://www.epicov.org/acknowledgement/75/24/EPI_ISL_13717524.json"
51664 "USA/WA-CDC-UW22061947847/2022" "EPI_ISL_13717540" "ON955989.1" "Pavitra Roychoudhury et al" "UW Virology Lab" "UW Virology Lab" "https://www.epicov.org/acknowledgement/75/40/EPI_ISL_13717540.json"
51665 "USA/WA-CDC-UW22061947882/2022" "EPI_ISL_13717539" "ON955988.1" "Pavitra Roychoudhury et al" "UW Virology Lab" "UW Virology Lab" "https://www.epicov.org/acknowledgement/75/39/EPI_ISL_13717539.json"
51666 "USA/WA-CDC-UW22061949782/2022" "EPI_ISL_13717511" "ON956006.1" "Pavitra Roychoudhury et al" "UW Virology Lab" "UW Virology Lab" "https://www.epicov.org/acknowledgement/75/11/EPI_ISL_13717511.json"
51667 "USA/WA-CDC-UW22061950100/2022" "EPI_ISL_13717550" "ON956046.1" "Pavitra Roychoudhury et al" "UW Virology Lab" "UW Virology Lab" "https://www.epicov.org/acknowledgement/75/50/EPI_ISL_13717550.json"
51668 "USA/WA-CDC-UW22061950153/2022" "EPI_ISL_13717551" "ON956047.1" "Pavitra Roychoudhury et al" "UW Virology Lab" "UW Virology Lab" "https://www.epicov.org/acknowledgement/75/51/EPI_ISL_13717551.json"
51669 "USA/WA-CDC-UW22061950829/2022" "EPI_ISL_13717496" "ON956065.1" "Pavitra Roychoudhury et al" "UW Virology Lab" "UW Virology Lab" "https://www.epicov.org/acknowledgement/74/96/EPI_ISL_13717496.json"
51670 "USA/WA-CDC-UW22061951154/2022" "EPI_ISL_13717514" "ON956009.1" "Pavitra Roychoudhury et al" "UW Virology Lab" "UW Virology Lab" "https://www.epicov.org/acknowledgement/75/14/EPI_ISL_13717514.json"
51671 "USA/WA-CDC-UW22061951805/2022" "EPI_ISL_13717520" "ON956004.1" "Pavitra Roychoudhury et al" "UW Virology Lab" "UW Virology Lab" "https://www.epicov.org/acknowledgement/75/20/EPI_ISL_13717520.json"
51672 "USA/WA-CDC-UW22061951889/2022" "EPI_ISL_13717586" "ON956034.1" "Pavitra Roychoudhury et al" "UW Virology Lab" "UW Virology Lab" "https://www.epicov.org/acknowledgement/75/86/EPI_ISL_13717586.json"
51673 "USA/WA-CDC-UW22061954559/2022" "EPI_ISL_13717519" "ON956014.1" "Pavitra Roychoudhury et al" "UW Virology Lab" "UW Virology Lab" "https://www.epicov.org/acknowledgement/75/19/EPI_ISL_13717519.json"
51674 "USA/WA-CDC-UW22061955065/2022" "EPI_ISL_13717537" "ON955987.1" "Pavitra Roychoudhury et al" "UW Virology Lab" "UW Virology Lab" "https://www.epicov.org/acknowledgement/75/37/EPI_ISL_13717537.json"
51675 "USA/WA-CDC-UW22061957678/2022" "EPI_ISL_13717583" "ON956031.1" "Pavitra Roychoudhury et al" "UW Virology Lab" "UW Virology Lab" "https://www.epicov.org/acknowledgement/75/83/EPI_ISL_13717583.json"
51676 "USA/WA-CDC-UW22061958025/2022" "EPI_ISL_13717499" "ON956022.1" "Pavitra Roychoudhury et al" "UW Virology Lab" "UW Virology Lab" "https://www.epicov.org/acknowledgement/74/99/EPI_ISL_13717499.json"
51677 "USA/WA-CDC-UW22061959095/2022" "EPI_ISL_13717582" "ON956030.1" "Pavitra Roychoudhury et al" "UW Virology Lab" "UW Virology Lab" "https://www.epicov.org/acknowledgement/75/82/EPI_ISL_13717582.json"
51678 "USA/WA-CDC-UW22061959392/2022" "EPI_ISL_13717527" "ON955978.1" "Pavitra Roychoudhury et al" "UW Virology Lab" "UW Virology Lab" "https://www.epicov.org/acknowledgement/75/27/EPI_ISL_13717527.json"
51679 "USA/WA-CDC-UW22061959602/2022" "EPI_ISL_13717574" "ON956063.1" "Pavitra Roychoudhury et al" "UW Virology Lab" "UW Virology Lab" "https://www.epicov.org/acknowledgement/75/74/EPI_ISL_13717574.json"
51680 "USA/WA-CDC-UW22061960263/2022" "EPI_ISL_13717541" "ON955990.1" "Pavitra Roychoudhury et al" "UW Virology Lab" "UW Virology Lab" "https://www.epicov.org/acknowledgement/75/41/EPI_ISL_13717541.json"
51681 "USA/WA-CDC-UW22061961586/2022" "EPI_ISL_13717544" "ON956051.1" "Pavitra Roychoudhury et al" "UW Virology Lab" "UW Virology Lab" "https://www.epicov.org/acknowledgement/75/44/EPI_ISL_13717544.json"
51682 "USA/WA-CDC-UW22061962659/2022" "EPI_ISL_13717559" "ON956054.1" "Pavitra Roychoudhury et al" "UW Virology Lab" "UW Virology Lab" "https://www.epicov.org/acknowledgement/75/59/EPI_ISL_13717559.json"
51683 "USA/WA-CDC-UW22061963270/2022" "EPI_ISL_13717501" "ON955996.1" "Pavitra Roychoudhury et al" "UW Virology Lab" "UW Virology Lab" "https://www.epicov.org/acknowledgement/75/01/EPI_ISL_13717501.json"
51684 "USA/WA-CDC-UW22061963572/2022" "EPI_ISL_13717589" "ON956037.1" "Pavitra Roychoudhury et al" "UW Virology Lab" "UW Virology Lab" "https://www.epicov.org/acknowledgement/75/89/EPI_ISL_13717589.json"
51685 "USA/WA-CDC-UW22061965907/2022" "EPI_ISL_13717507" "ON955994.1" "Pavitra Roychoudhury et al" "UW Virology Lab" "UW Virology Lab" "https://www.epicov.org/acknowledgement/75/07/EPI_ISL_13717507.json"
51686 "USA/WA-CDC-UW22061966355/2022" "EPI_ISL_13717563" "ON956058.1" "Pavitra Roychoudhury et al" "UW Virology Lab" "UW Virology Lab" "https://www.epicov.org/acknowledgement/75/63/EPI_ISL_13717563.json"
51687 "USA/WA-CDC-UW22061966508/2022" "EPI_ISL_13717548" "ON956044.1" "Pavitra Roychoudhury et al" "UW Virology Lab" "UW Virology Lab" "https://www.epicov.org/acknowledgement/75/48/EPI_ISL_13717548.json"
51688 "USA/WA-CDC-UW22061969479/2022" "EPI_ISL_13717512" "ON956007.1" "Pavitra Roychoudhury et al" "UW Virology Lab" "UW Virology Lab" "https://www.epicov.org/acknowledgement/75/12/EPI_ISL_13717512.json"
51689 "USA/WA-CDC-UW22061971507/2022" "EPI_ISL_13717543" "ON956016.1" "Pavitra Roychoudhury et al" "UW Virology Lab" "UW Virology Lab" "https://www.epicov.org/acknowledgement/75/43/EPI_ISL_13717543.json"
51690 "USA/WA-CDC-UW22061971512/2022" "EPI_ISL_13717535" "ON955985.1" "Pavitra Roychoudhury et al" "UW Virology Lab" "UW Virology Lab" "https://www.epicov.org/acknowledgement/75/35/EPI_ISL_13717535.json"
51691 "USA/WA-CDC-UW22061973893/2022" "EPI_ISL_13717509" "ON956005.1" "Pavitra Roychoudhury et al" "UW Virology Lab" "UW Virology Lab" "https://www.epicov.org/acknowledgement/75/09/EPI_ISL_13717509.json"
51692 "USA/WA-CDC-UW22061974936/2022" "EPI_ISL_13717557" "ON956053.1" "Pavitra Roychoudhury et al" "UW Virology Lab" "UW Virology Lab" "https://www.epicov.org/acknowledgement/75/57/EPI_ISL_13717557.json"
51693 "USA/WA-CDC-UW22061976056/2022" "EPI_ISL_13717503" "ON955998.1" "Pavitra Roychoudhury et al" "UW Virology Lab" "UW Virology Lab" "https://www.epicov.org/acknowledgement/75/03/EPI_ISL_13717503.json"
51694 "USA/WA-CDC-UW22061978916/2022" "EPI_ISL_13717561" "ON956056.1" "Pavitra Roychoudhury et al" "UW Virology Lab" "UW Virology Lab" "https://www.epicov.org/acknowledgement/75/61/EPI_ISL_13717561.json"
51695 "USA/WA-CDC-UW22061979026/2022" "EPI_ISL_13717554" "ON956050.1" "Pavitra Roychoudhury et al" "UW Virology Lab" "UW Virology Lab" "https://www.epicov.org/acknowledgement/75/54/EPI_ISL_13717554.json"
51696 "USA/WA-CDC-UW22061979510/2022" "EPI_ISL_13717532" "ON955992.1" "Pavitra Roychoudhury et al" "UW Virology Lab" "UW Virology Lab" "https://www.epicov.org/acknowledgement/75/32/EPI_ISL_13717532.json"
51697 "USA/WA-CDC-UW22061980766/2022" "EPI_ISL_13717553" "ON956049.1" "Pavitra Roychoudhury et al" "UW Virology Lab" "UW Virology Lab" "https://www.epicov.org/acknowledgement/75/53/EPI_ISL_13717553.json"
51698 "USA/WA-CDC-UW22061981600/2022" "EPI_ISL_13717485" "ON956070.1" "Pavitra Roychoudhury et al" "UW Virology Lab" "UW Virology Lab" "https://www.epicov.org/acknowledgement/74/85/EPI_ISL_13717485.json"
51699 "USA/WA-CDC-UW22061981735/2022" "EPI_ISL_13717570" "ON956038.1" "Pavitra Roychoudhury et al" "UW Virology Lab" "UW Virology Lab" "https://www.epicov.org/acknowledgement/75/70/EPI_ISL_13717570.json"
51700 "USA/WA-CDC-UW22061983617/2022" "EPI_ISL_13717572" "ON956020.1" "Pavitra Roychoudhury et al" "UW Virology Lab" "UW Virology Lab" "https://www.epicov.org/acknowledgement/75/72/EPI_ISL_13717572.json"
51701 "USA/WA-CDC-UW22061984368/2022" "EPI_ISL_13717528" "ON955979.1" "Pavitra Roychoudhury et al" "UW Virology Lab" "UW Virology Lab" "https://www.epicov.org/acknowledgement/75/28/EPI_ISL_13717528.json"
51702 "USA/WA-CDC-UW22061984709/2022" "EPI_ISL_13717546" "ON956042.1" "Pavitra Roychoudhury et al" "UW Virology Lab" "UW Virology Lab" "https://www.epicov.org/acknowledgement/75/46/EPI_ISL_13717546.json"
51703 "USA/WA-CDC-UW22061985063/2022" "EPI_ISL_13717484" "ON956069.1" "Pavitra Roychoudhury et al" "UW Virology Lab" "UW Virology Lab" "https://www.epicov.org/acknowledgement/74/84/EPI_ISL_13717484.json"
51704 "USA/WA-CDC-UW22061985758/2022" "EPI_ISL_13717577" "ON956025.1" "Pavitra Roychoudhury et al" "UW Virology Lab" "UW Virology Lab" "https://www.epicov.org/acknowledgement/75/77/EPI_ISL_13717577.json"
51705 "USA/WA-CDC-UW22061986657/2022" "EPI_ISL_13717488" "ON956073.1" "Pavitra Roychoudhury et al" "UW Virology Lab" "UW Virology Lab" "https://www.epicov.org/acknowledgement/74/88/EPI_ISL_13717488.json"
51706 "USA/WA-CDC-UW22061986853/2022" "EPI_ISL_13717530" "ON955974.1" "Pavitra Roychoudhury et al" "UW Virology Lab" "UW Virology Lab" "https://www.epicov.org/acknowledgement/75/30/EPI_ISL_13717530.json"
51707 "USA/WA-CDC-UW22061990313/2022" "EPI_ISL_13717487" "ON956072.1" "Pavitra Roychoudhury et al" "UW Virology Lab" "UW Virology Lab" "https://www.epicov.org/acknowledgement/74/87/EPI_ISL_13717487.json"
51708 "USA/WA-CDC-UW22061990781/2022" "EPI_ISL_13717575" "ON956023.1" "Pavitra Roychoudhury et al" "UW Virology Lab" "UW Virology Lab" "https://www.epicov.org/acknowledgement/75/75/EPI_ISL_13717575.json"
51709 "USA/WA-CDC-UW22061990817/2022" "EPI_ISL_13717521" "ON955993.1" "Pavitra Roychoudhury et al" "UW Virology Lab" "UW Virology Lab" "https://www.epicov.org/acknowledgement/75/21/EPI_ISL_13717521.json"
51710 "USA/WA-CDC-UW22061991377/2022" "EPI_ISL_13717493" "ON956078.1" "Pavitra Roychoudhury et al" "UW Virology Lab" "UW Virology Lab" "https://www.epicov.org/acknowledgement/74/93/EPI_ISL_13717493.json"
51711 "USA/WA-CDC-UW22061992606/2022" "EPI_ISL_13717567" "ON956041.1" "Pavitra Roychoudhury et al" "UW Virology Lab" "UW Virology Lab" "https://www.epicov.org/acknowledgement/75/67/EPI_ISL_13717567.json"
51712 "USA/WA-CDC-UW22061993707/2022" "EPI_ISL_13717536" "ON955986.1" "Pavitra Roychoudhury et al" "UW Virology Lab" "UW Virology Lab" "https://www.epicov.org/acknowledgement/75/36/EPI_ISL_13717536.json"
51713 "USA/WA-CDC-UW22061994138/2022" "EPI_ISL_13717552" "ON956048.1" "Pavitra Roychoudhury et al" "UW Virology Lab" "UW Virology Lab" "https://www.epicov.org/acknowledgement/75/52/EPI_ISL_13717552.json"
51714 "USA/WA-CDC-UW22061994814/2022" "EPI_ISL_13717529" "ON955980.1" "Pavitra Roychoudhury et al" "UW Virology Lab" "UW Virology Lab" "https://www.epicov.org/acknowledgement/75/29/EPI_ISL_13717529.json"
51715 "USA/WA-CDC-UW22061995859/2022" "EPI_ISL_13717533" "ON955983.1" "Pavitra Roychoudhury et al" "UW Virology Lab" "UW Virology Lab" "https://www.epicov.org/acknowledgement/75/33/EPI_ISL_13717533.json"
51716 "USA/WA-CDC-UW22061997555/2022" "EPI_ISL_13717522" "ON955991.1" "Pavitra Roychoudhury et al" "UW Virology Lab" "UW Virology Lab" "https://www.epicov.org/acknowledgement/75/22/EPI_ISL_13717522.json"
51717 "USA/WA-CDC-UW22061997780/2022" "EPI_ISL_13717510" "ON956015.1" "Pavitra Roychoudhury et al" "UW Virology Lab" "UW Virology Lab" "https://www.epicov.org/acknowledgement/75/10/EPI_ISL_13717510.json"
51718 "USA/WA-CDC-UW22061997918/2022" "EPI_ISL_13717525" "ON955976.1" "Pavitra Roychoudhury et al" "UW Virology Lab" "UW Virology Lab" "https://www.epicov.org/acknowledgement/75/25/EPI_ISL_13717525.json"
51719 "USA/WA-CDC-UW22061999555/2022" "EPI_ISL_13717576" "ON956024.1" "Pavitra Roychoudhury et al" "UW Virology Lab" "UW Virology Lab" "https://www.epicov.org/acknowledgement/75/76/EPI_ISL_13717576.json"
51720 "USA/WA-CDC-UW22062000637/2022" "EPI_ISL_13717469" "ON956125.1" "Pavitra Roychoudhury et al" "UW Virology Lab" "UW Virology Lab" "https://www.epicov.org/acknowledgement/74/69/EPI_ISL_13717469.json"
51721 "USA/WA-CDC-UW22062001020/2022" "EPI_ISL_13717439" "ON956085.1" "Pavitra Roychoudhury et al" "UW Virology Lab" "UW Virology Lab" "https://www.epicov.org/acknowledgement/74/39/EPI_ISL_13717439.json"
51722 "USA/WA-CDC-UW22062002050/2022" "EPI_ISL_13717437" "ON956083.1" "Pavitra Roychoudhury et al" "UW Virology Lab" "UW Virology Lab" "https://www.epicov.org/acknowledgement/74/37/EPI_ISL_13717437.json"
51723 "USA/WA-CDC-UW22062005585/2022" "EPI_ISL_13717461" "ON956139.1" "Pavitra Roychoudhury et al" "UW Virology Lab" "UW Virology Lab" "https://www.epicov.org/acknowledgement/74/61/EPI_ISL_13717461.json"
51724 "USA/WA-CDC-UW22062006509/2022" "EPI_ISL_13717446" "ON956091.1" "Pavitra Roychoudhury et al" "UW Virology Lab" "UW Virology Lab" "https://www.epicov.org/acknowledgement/74/46/EPI_ISL_13717446.json"
51725 "USA/WA-CDC-UW22062007209/2022" "EPI_ISL_13717456" "ON956134.1" "Pavitra Roychoudhury et al" "UW Virology Lab" "UW Virology Lab" "https://www.epicov.org/acknowledgement/74/56/EPI_ISL_13717456.json"
51726 "USA/WA-CDC-UW22062008488/2022" "EPI_ISL_13717478" "ON956117.1" "Pavitra Roychoudhury et al" "UW Virology Lab" "UW Virology Lab" "https://www.epicov.org/acknowledgement/74/78/EPI_ISL_13717478.json"
51727 "USA/WA-CDC-UW22062008539/2022" "EPI_ISL_13717480" "ON956115.1" "Pavitra Roychoudhury et al" "UW Virology Lab" "UW Virology Lab" "https://www.epicov.org/acknowledgement/74/80/EPI_ISL_13717480.json"
51728 "USA/WA-CDC-UW22062010519/2022" "EPI_ISL_13717448" "ON956104.1" "Pavitra Roychoudhury et al" "UW Virology Lab" "UW Virology Lab" "https://www.epicov.org/acknowledgement/74/48/EPI_ISL_13717448.json"
51729 "USA/WA-CDC-UW22062011010/2022" "EPI_ISL_13717457" "ON956135.1" "Pavitra Roychoudhury et al" "UW Virology Lab" "UW Virology Lab" "https://www.epicov.org/acknowledgement/74/57/EPI_ISL_13717457.json"
51730 "USA/WA-CDC-UW22062011919/2022" "EPI_ISL_13717451" "ON956113.1" "Pavitra Roychoudhury et al" "UW Virology Lab" "UW Virology Lab" "https://www.epicov.org/acknowledgement/74/51/EPI_ISL_13717451.json"
51731 "USA/WA-CDC-UW22062015504/2022" "EPI_ISL_13717452" "ON956130.1" "Pavitra Roychoudhury et al" "UW Virology Lab" "UW Virology Lab" "https://www.epicov.org/acknowledgement/74/52/EPI_ISL_13717452.json"
51732 "USA/WA-CDC-UW22062016539/2022" "EPI_ISL_13717472" "ON956123.1" "Pavitra Roychoudhury et al" "UW Virology Lab" "UW Virology Lab" "https://www.epicov.org/acknowledgement/74/72/EPI_ISL_13717472.json"
51733 "USA/WA-CDC-UW22062017298/2022" "EPI_ISL_13717427" "ON956102.1" "Pavitra Roychoudhury et al" "UW Virology Lab" "UW Virology Lab" "https://www.epicov.org/acknowledgement/74/27/EPI_ISL_13717427.json"
51734 "USA/WA-CDC-UW22062019340/2022" "EPI_ISL_13717463" "ON956141.1" "Pavitra Roychoudhury et al" "UW Virology Lab" "UW Virology Lab" "https://www.epicov.org/acknowledgement/74/63/EPI_ISL_13717463.json"
51735 "USA/WA-CDC-UW22062020338/2022" "EPI_ISL_13717422" "ON956107.1" "Pavitra Roychoudhury et al" "UW Virology Lab" "UW Virology Lab" "https://www.epicov.org/acknowledgement/74/22/EPI_ISL_13717422.json"
51736 "USA/WA-CDC-UW22062021641/2022" "EPI_ISL_13717473" "ON956122.1" "Pavitra Roychoudhury et al" "UW Virology Lab" "UW Virology Lab" "https://www.epicov.org/acknowledgement/74/73/EPI_ISL_13717473.json"
51737 "USA/WA-CDC-UW22062021661/2022" "EPI_ISL_13717458" "ON956136.1" "Pavitra Roychoudhury et al" "UW Virology Lab" "UW Virology Lab" "https://www.epicov.org/acknowledgement/74/58/EPI_ISL_13717458.json"
51738 "USA/WA-CDC-UW22062022565/2022" "EPI_ISL_13717468" "ON956126.1" "Pavitra Roychoudhury et al" "UW Virology Lab" "UW Virology Lab" "https://www.epicov.org/acknowledgement/74/68/EPI_ISL_13717468.json"
51739 "USA/WA-CDC-UW22062022854/2022" "EPI_ISL_13717432" "ON956097.1" "Pavitra Roychoudhury et al" "UW Virology Lab" "UW Virology Lab" "https://www.epicov.org/acknowledgement/74/32/EPI_ISL_13717432.json"
51740 "USA/WA-CDC-UW22062024956/2022" "EPI_ISL_13717438" "ON956084.1" "Pavitra Roychoudhury et al" "UW Virology Lab" "UW Virology Lab" "https://www.epicov.org/acknowledgement/74/38/EPI_ISL_13717438.json"
51741 "USA/WA-CDC-UW22062026348/2022" "EPI_ISL_13717440" "ON956086.1" "Pavitra Roychoudhury et al" "UW Virology Lab" "UW Virology Lab" "https://www.epicov.org/acknowledgement/74/40/EPI_ISL_13717440.json"
51742 "USA/WA-CDC-UW22062028723/2022" "EPI_ISL_13717464" "ON956142.1" "Pavitra Roychoudhury et al" "UW Virology Lab" "UW Virology Lab" "https://www.epicov.org/acknowledgement/74/64/EPI_ISL_13717464.json"
51743 "USA/WA-CDC-UW22062037788/2022" "EPI_ISL_13717443" "ON956089.1" "Pavitra Roychoudhury et al" "UW Virology Lab" "UW Virology Lab" "https://www.epicov.org/acknowledgement/74/43/EPI_ISL_13717443.json"
51744 "USA/WA-CDC-UW22062039204/2022" "EPI_ISL_13717444" "ON956090.1" "Pavitra Roychoudhury et al" "UW Virology Lab" "UW Virology Lab" "https://www.epicov.org/acknowledgement/74/44/EPI_ISL_13717444.json"
51745 "USA/WA-CDC-UW22062039881/2022" "EPI_ISL_13717453" "ON956131.1" "Pavitra Roychoudhury et al" "UW Virology Lab" "UW Virology Lab" "https://www.epicov.org/acknowledgement/74/53/EPI_ISL_13717453.json"
51746 "USA/WA-CDC-UW22062041019/2022" "EPI_ISL_13717435" "ON956093.1" "Pavitra Roychoudhury et al" "UW Virology Lab" "UW Virology Lab" "https://www.epicov.org/acknowledgement/74/35/EPI_ISL_13717435.json"
51747 "USA/WA-CDC-UW22062041163/2022" "EPI_ISL_13717479" "ON956116.1" "Pavitra Roychoudhury et al" "UW Virology Lab" "UW Virology Lab" "https://www.epicov.org/acknowledgement/74/79/EPI_ISL_13717479.json"
51748 "USA/WA-CDC-UW22062045070/2022" "EPI_ISL_13717431" "ON956098.1" "Pavitra Roychoudhury et al" "UW Virology Lab" "UW Virology Lab" "https://www.epicov.org/acknowledgement/74/31/EPI_ISL_13717431.json"
51749 "USA/WA-CDC-UW22062045453/2022" "EPI_ISL_13717474" "ON956121.1" "Pavitra Roychoudhury et al" "UW Virology Lab" "UW Virology Lab" "https://www.epicov.org/acknowledgement/74/74/EPI_ISL_13717474.json"
51750 "USA/WA-CDC-UW22062046492/2022" "EPI_ISL_13717476" "ON956119.1" "Pavitra Roychoudhury et al" "UW Virology Lab" "UW Virology Lab" "https://www.epicov.org/acknowledgement/74/76/EPI_ISL_13717476.json"
51751 "USA/WA-CDC-UW22062047543/2022" "EPI_ISL_13717441" "ON956087.1" "Pavitra Roychoudhury et al" "UW Virology Lab" "UW Virology Lab" "https://www.epicov.org/acknowledgement/74/41/EPI_ISL_13717441.json"
51752 "USA/WA-CDC-UW22062047996/2022" "EPI_ISL_13717420" "ON956109.1" "Pavitra Roychoudhury et al" "UW Virology Lab" "UW Virology Lab" "https://www.epicov.org/acknowledgement/74/20/EPI_ISL_13717420.json"
51753 "USA/WA-CDC-UW22062048506/2022" "EPI_ISL_13717450" "ON956114.1" "Pavitra Roychoudhury et al" "UW Virology Lab" "UW Virology Lab" "https://www.epicov.org/acknowledgement/74/50/EPI_ISL_13717450.json"
51754 "USA/WA-CDC-UW22062051454/2022" "EPI_ISL_13717467" "ON956127.1" "Pavitra Roychoudhury et al" "UW Virology Lab" "UW Virology Lab" "https://www.epicov.org/acknowledgement/74/67/EPI_ISL_13717467.json"
51755 "USA/WA-CDC-UW22062053208/2022" "EPI_ISL_13717471" "ON956128.1" "Pavitra Roychoudhury et al" "UW Virology Lab" "UW Virology Lab" "https://www.epicov.org/acknowledgement/74/71/EPI_ISL_13717471.json"
51756 "USA/WA-CDC-UW22062058163/2022" "EPI_ISL_13717462" "ON956140.1" "Pavitra Roychoudhury et al" "UW Virology Lab" "UW Virology Lab" "https://www.epicov.org/acknowledgement/74/62/EPI_ISL_13717462.json"
51757 "USA/WA-CDC-UW22062058976/2022" "EPI_ISL_13717466" "ON956132.1" "Pavitra Roychoudhury et al" "UW Virology Lab" "UW Virology Lab" "https://www.epicov.org/acknowledgement/74/66/EPI_ISL_13717466.json"
51758 "USA/WA-CDC-UW22062061016/2022" "EPI_ISL_13717459" "ON956143.1" "Pavitra Roychoudhury et al" "UW Virology Lab" "UW Virology Lab" "https://www.epicov.org/acknowledgement/74/59/EPI_ISL_13717459.json"
51759 "USA/WA-CDC-UW22062061126/2022" "EPI_ISL_13717442" "ON956094.1" "Pavitra Roychoudhury et al" "UW Virology Lab" "UW Virology Lab" "https://www.epicov.org/acknowledgement/74/42/EPI_ISL_13717442.json"
51760 "USA/WA-CDC-UW22062062008/2022" "EPI_ISL_13717447" "ON956092.1" "Pavitra Roychoudhury et al" "UW Virology Lab" "UW Virology Lab" "https://www.epicov.org/acknowledgement/74/47/EPI_ISL_13717447.json"
51761 "USA/WA-CDC-UW22062062679/2022" "EPI_ISL_13717421" "ON956108.1" "Pavitra Roychoudhury et al" "UW Virology Lab" "UW Virology Lab" "https://www.epicov.org/acknowledgement/74/21/EPI_ISL_13717421.json"
51762 "USA/WA-CDC-UW22062063845/2022" "EPI_ISL_13717425" "ON956096.1" "Pavitra Roychoudhury et al" "UW Virology Lab" "UW Virology Lab" "https://www.epicov.org/acknowledgement/74/25/EPI_ISL_13717425.json"
51763 "USA/WA-CDC-UW22062068528/2022" "EPI_ISL_13717430" "ON956099.1" "Pavitra Roychoudhury et al" "UW Virology Lab" "UW Virology Lab" "https://www.epicov.org/acknowledgement/74/30/EPI_ISL_13717430.json"
51764 "USA/WA-CDC-UW22062069614/2022" "EPI_ISL_13717428" "ON956101.1" "Pavitra Roychoudhury et al" "UW Virology Lab" "UW Virology Lab" "https://www.epicov.org/acknowledgement/74/28/EPI_ISL_13717428.json"
51765 "USA/WA-CDC-UW22062070607/2022" "EPI_ISL_13717477" "ON956118.1" "Pavitra Roychoudhury et al" "UW Virology Lab" "UW Virology Lab" "https://www.epicov.org/acknowledgement/74/77/EPI_ISL_13717477.json"
51766 "USA/WA-CDC-UW22062070954/2022" "EPI_ISL_13717475" "ON956120.1" "Pavitra Roychoudhury et al" "UW Virology Lab" "UW Virology Lab" "https://www.epicov.org/acknowledgement/74/75/EPI_ISL_13717475.json"
51767 "USA/WA-CDC-UW22062071145/2022" "EPI_ISL_13717454" "ON956137.1" "Pavitra Roychoudhury et al" "UW Virology Lab" "UW Virology Lab" "https://www.epicov.org/acknowledgement/74/54/EPI_ISL_13717454.json"
51768 "USA/WA-CDC-UW22062072657/2022" "EPI_ISL_13717470" "ON956124.1" "Pavitra Roychoudhury et al" "UW Virology Lab" "UW Virology Lab" "https://www.epicov.org/acknowledgement/74/70/EPI_ISL_13717470.json"
51769 "USA/WA-CDC-UW22062075354/2022" "EPI_ISL_13717433" "ON956110.1" "Pavitra Roychoudhury et al" "UW Virology Lab" "UW Virology Lab" "https://www.epicov.org/acknowledgement/74/33/EPI_ISL_13717433.json"
51770 "USA/WA-CDC-UW22062075929/2022" "EPI_ISL_13717436" "ON956082.1" "Pavitra Roychoudhury et al" "UW Virology Lab" "UW Virology Lab" "https://www.epicov.org/acknowledgement/74/36/EPI_ISL_13717436.json"
51771 "USA/WA-CDC-UW22062082521/2022" "EPI_ISL_13717460" "ON956138.1" "Pavitra Roychoudhury et al" "UW Virology Lab" "UW Virology Lab" "https://www.epicov.org/acknowledgement/74/60/EPI_ISL_13717460.json"
51772 "USA/WA-CDC-UW22062082631/2022" "EPI_ISL_13717455" "ON956133.1" "Pavitra Roychoudhury et al" "UW Virology Lab" "UW Virology Lab" "https://www.epicov.org/acknowledgement/74/55/EPI_ISL_13717455.json"
51773 "USA/WA-CDC-UW22062084840/2022" "EPI_ISL_13717445" "ON956088.1" "Pavitra Roychoudhury et al" "UW Virology Lab" "UW Virology Lab" "https://www.epicov.org/acknowledgement/74/45/EPI_ISL_13717445.json"
51774 "USA/WA-CDC-UW22062085735/2022" "EPI_ISL_13717449" "ON956111.1" "Pavitra Roychoudhury et al" "UW Virology Lab" "UW Virology Lab" "https://www.epicov.org/acknowledgement/74/49/EPI_ISL_13717449.json"
51775 "USA/WA-CDC-UW22062092331/2022" "EPI_ISL_13717423" "ON956106.1" "Pavitra Roychoudhury et al" "UW Virology Lab" "UW Virology Lab" "https://www.epicov.org/acknowledgement/74/23/EPI_ISL_13717423.json"
51776 "USA/WA-CDC-UW22062092501/2022" "EPI_ISL_13717429" "ON956100.1" "Pavitra Roychoudhury et al" "UW Virology Lab" "UW Virology Lab" "https://www.epicov.org/acknowledgement/74/29/EPI_ISL_13717429.json"
51777 "USA/WA-CDC-UW22062094346/2022" "EPI_ISL_13717465" "ON956129.1" "Pavitra Roychoudhury et al" "UW Virology Lab" "UW Virology Lab" "https://www.epicov.org/acknowledgement/74/65/EPI_ISL_13717465.json"
51778 "USA/WA-CDC-UW22062094504/2022" "EPI_ISL_13717424" "ON956105.1" "Pavitra Roychoudhury et al" "UW Virology Lab" "UW Virology Lab" "https://www.epicov.org/acknowledgement/74/24/EPI_ISL_13717424.json"
51779 "USA/WA-CDC-UW22062096488/2022" "EPI_ISL_13717434" "ON956095.1" "Pavitra Roychoudhury et al" "UW Virology Lab" "UW Virology Lab" "https://www.epicov.org/acknowledgement/74/34/EPI_ISL_13717434.json"
51780 "USA/WA-CDC-UW22062098690/2022" "EPI_ISL_13717426" "ON956103.1" "Pavitra Roychoudhury et al" "UW Virology Lab" "UW Virology Lab" "https://www.epicov.org/acknowledgement/74/26/EPI_ISL_13717426.json"
51781 "USA/WA-CDC-UW22062100090/2022" "EPI_ISL_13815078" "?" "Pavitra Roychoudhury et al" "UW Virology Lab" "UW Virology Lab" "https://www.epicov.org/acknowledgement/50/78/EPI_ISL_13815078.json"
51782 "USA/WA-CDC-UW22062100312/2022" "EPI_ISL_13815082" "?" "Pavitra Roychoudhury et al" "UW Virology Lab" "UW Virology Lab" "https://www.epicov.org/acknowledgement/50/82/EPI_ISL_13815082.json"
51783 "USA/WA-CDC-UW22062100599/2022" "EPI_ISL_13815113" "?" "Pavitra Roychoudhury et al" "UW Virology Lab" "UW Virology Lab" "https://www.epicov.org/acknowledgement/51/13/EPI_ISL_13815113.json"
51784 "USA/WA-CDC-UW22062100687/2022" "EPI_ISL_13815133" "?" "Pavitra Roychoudhury et al" "UW Virology Lab" "UW Virology Lab" "https://www.epicov.org/acknowledgement/51/33/EPI_ISL_13815133.json"
51785 "USA/WA-CDC-UW22062100889/2022" "EPI_ISL_13815067" "?" "Pavitra Roychoudhury et al" "UW Virology Lab" "UW Virology Lab" "https://www.epicov.org/acknowledgement/50/67/EPI_ISL_13815067.json"
51786 "USA/WA-CDC-UW22062100926/2022" "EPI_ISL_13815074" "?" "Pavitra Roychoudhury et al" "UW Virology Lab" "UW Virology Lab" "https://www.epicov.org/acknowledgement/50/74/EPI_ISL_13815074.json"
51787 "USA/WA-CDC-UW22062103726/2022" "EPI_ISL_13815070" "?" "Pavitra Roychoudhury et al" "UW Virology Lab" "UW Virology Lab" "https://www.epicov.org/acknowledgement/50/70/EPI_ISL_13815070.json"
51788 "USA/WA-CDC-UW22062103786/2022" "EPI_ISL_13815111" "?" "Pavitra Roychoudhury et al" "UW Virology Lab" "UW Virology Lab" "https://www.epicov.org/acknowledgement/51/11/EPI_ISL_13815111.json"
51789 "USA/WA-CDC-UW22062106025/2022" "EPI_ISL_13815157" "?" "Pavitra Roychoudhury et al" "UW Virology Lab" "UW Virology Lab" "https://www.epicov.org/acknowledgement/51/57/EPI_ISL_13815157.json"
51790 "USA/WA-CDC-UW22062106094/2022" "EPI_ISL_13815087" "?" "Pavitra Roychoudhury et al" "UW Virology Lab" "UW Virology Lab" "https://www.epicov.org/acknowledgement/50/87/EPI_ISL_13815087.json"
51791 "USA/WA-CDC-UW22062106508/2022" "EPI_ISL_13815145" "?" "Pavitra Roychoudhury et al" "UW Virology Lab" "UW Virology Lab" "https://www.epicov.org/acknowledgement/51/45/EPI_ISL_13815145.json"
51792 "USA/WA-CDC-UW22062106939/2022" "EPI_ISL_13815129" "?" "Pavitra Roychoudhury et al" "UW Virology Lab" "UW Virology Lab" "https://www.epicov.org/acknowledgement/51/29/EPI_ISL_13815129.json"
51793 "USA/WA-CDC-UW22062107253/2022" "EPI_ISL_13815096" "?" "Pavitra Roychoudhury et al" "UW Virology Lab" "UW Virology Lab" "https://www.epicov.org/acknowledgement/50/96/EPI_ISL_13815096.json"
51794 "USA/WA-CDC-UW22062107797/2022" "EPI_ISL_13815135" "?" "Pavitra Roychoudhury et al" "UW Virology Lab" "UW Virology Lab" "https://www.epicov.org/acknowledgement/51/35/EPI_ISL_13815135.json"
51795 "USA/WA-CDC-UW22062108390/2022" "EPI_ISL_13815071" "?" "Pavitra Roychoudhury et al" "UW Virology Lab" "UW Virology Lab" "https://www.epicov.org/acknowledgement/50/71/EPI_ISL_13815071.json"
51796 "USA/WA-CDC-UW22062108841/2022" "EPI_ISL_13815179" "?" "Pavitra Roychoudhury et al" "UW Virology Lab" "UW Virology Lab" "https://www.epicov.org/acknowledgement/51/79/EPI_ISL_13815179.json"
51797 "USA/WA-CDC-UW22062109522/2022" "EPI_ISL_13815152" "?" "Pavitra Roychoudhury et al" "UW Virology Lab" "UW Virology Lab" "https://www.epicov.org/acknowledgement/51/52/EPI_ISL_13815152.json"
51798 "USA/WA-CDC-UW22062109657/2022" "EPI_ISL_13717400" "ON956146.1" "Pavitra Roychoudhury et al" "UW Virology Lab" "UW Virology Lab" "https://www.epicov.org/acknowledgement/74/00/EPI_ISL_13717400.json"
51799 "USA/WA-CDC-UW22062109974/2022" "EPI_ISL_13815118" "?" "Pavitra Roychoudhury et al" "UW Virology Lab" "UW Virology Lab" "https://www.epicov.org/acknowledgement/51/18/EPI_ISL_13815118.json"
51800 "USA/WA-CDC-UW22062110747/2022" "EPI_ISL_13815151" "?" "Pavitra Roychoudhury et al" "UW Virology Lab" "UW Virology Lab" "https://www.epicov.org/acknowledgement/51/51/EPI_ISL_13815151.json"
51801 "USA/WA-CDC-UW22062111916/2022" "EPI_ISL_13815149" "?" "Pavitra Roychoudhury et al" "UW Virology Lab" "UW Virology Lab" "https://www.epicov.org/acknowledgement/51/49/EPI_ISL_13815149.json"
51802 "USA/WA-CDC-UW22062111965/2022" "EPI_ISL_13815172" "?" "Pavitra Roychoudhury et al" "UW Virology Lab" "UW Virology Lab" "https://www.epicov.org/acknowledgement/51/72/EPI_ISL_13815172.json"
51803 "USA/WA-CDC-UW22062112943/2022" "EPI_ISL_13717411" "ON956163.1" "Pavitra Roychoudhury et al" "UW Virology Lab" "UW Virology Lab" "https://www.epicov.org/acknowledgement/74/11/EPI_ISL_13717411.json"
51804 "USA/WA-CDC-UW22062118259/2022" "EPI_ISL_13815123" "?" "Pavitra Roychoudhury et al" "UW Virology Lab" "UW Virology Lab" "https://www.epicov.org/acknowledgement/51/23/EPI_ISL_13815123.json"
51805 "USA/WA-CDC-UW22062120392/2022" "EPI_ISL_13815169" "?" "Pavitra Roychoudhury et al" "UW Virology Lab" "UW Virology Lab" "https://www.epicov.org/acknowledgement/51/69/EPI_ISL_13815169.json"
51806 "USA/WA-CDC-UW22062121214/2022" "EPI_ISL_13815114" "?" "Pavitra Roychoudhury et al" "UW Virology Lab" "UW Virology Lab" "https://www.epicov.org/acknowledgement/51/14/EPI_ISL_13815114.json"
51807 "USA/WA-CDC-UW22062122444/2022" "EPI_ISL_13815112" "?" "Pavitra Roychoudhury et al" "UW Virology Lab" "UW Virology Lab" "https://www.epicov.org/acknowledgement/51/12/EPI_ISL_13815112.json"
51808 "USA/WA-CDC-UW22062123173/2022" "EPI_ISL_13815178" "?" "Pavitra Roychoudhury et al" "UW Virology Lab" "UW Virology Lab" "https://www.epicov.org/acknowledgement/51/78/EPI_ISL_13815178.json"
51809 "USA/WA-CDC-UW22062123938/2022" "EPI_ISL_13815124" "?" "Pavitra Roychoudhury et al" "UW Virology Lab" "UW Virology Lab" "https://www.epicov.org/acknowledgement/51/24/EPI_ISL_13815124.json"
51810 "USA/WA-CDC-UW22062123960/2022" "EPI_ISL_13815177" "?" "Pavitra Roychoudhury et al" "UW Virology Lab" "UW Virology Lab" "https://www.epicov.org/acknowledgement/51/77/EPI_ISL_13815177.json"
51811 "USA/WA-CDC-UW22062124048/2022" "EPI_ISL_13815108" "?" "Pavitra Roychoudhury et al" "UW Virology Lab" "UW Virology Lab" "https://www.epicov.org/acknowledgement/51/08/EPI_ISL_13815108.json"
51812 "USA/WA-CDC-UW22062124896/2022" "EPI_ISL_13815116" "?" "Pavitra Roychoudhury et al" "UW Virology Lab" "UW Virology Lab" "https://www.epicov.org/acknowledgement/51/16/EPI_ISL_13815116.json"
51813 "USA/WA-CDC-UW22062124912/2022" "EPI_ISL_13815154" "?" "Pavitra Roychoudhury et al" "UW Virology Lab" "UW Virology Lab" "https://www.epicov.org/acknowledgement/51/54/EPI_ISL_13815154.json"
51814 "USA/WA-CDC-UW22062125130/2022" "EPI_ISL_13815163" "?" "Pavitra Roychoudhury et al" "UW Virology Lab" "UW Virology Lab" "https://www.epicov.org/acknowledgement/51/63/EPI_ISL_13815163.json"
51815 "USA/WA-CDC-UW22062125790/2022" "EPI_ISL_13815090" "?" "Pavitra Roychoudhury et al" "UW Virology Lab" "UW Virology Lab" "https://www.epicov.org/acknowledgement/50/90/EPI_ISL_13815090.json"
51816 "USA/WA-CDC-UW22062127246/2022" "EPI_ISL_13815143" "?" "Pavitra Roychoudhury et al" "UW Virology Lab" "UW Virology Lab" "https://www.epicov.org/acknowledgement/51/43/EPI_ISL_13815143.json"
51817 "USA/WA-CDC-UW22062127575/2022" "EPI_ISL_13717419" "ON956160.1" "Pavitra Roychoudhury et al" "UW Virology Lab" "UW Virology Lab" "https://www.epicov.org/acknowledgement/74/19/EPI_ISL_13717419.json"
51818 "USA/WA-CDC-UW22062127748/2022" "EPI_ISL_13815091" "?" "Pavitra Roychoudhury et al" "UW Virology Lab" "UW Virology Lab" "https://www.epicov.org/acknowledgement/50/91/EPI_ISL_13815091.json"
51819 "USA/WA-CDC-UW22062130026/2022" "EPI_ISL_13815104" "?" "Pavitra Roychoudhury et al" "UW Virology Lab" "UW Virology Lab" "https://www.epicov.org/acknowledgement/51/04/EPI_ISL_13815104.json"
51820 "USA/WA-CDC-UW22062131197/2022" "EPI_ISL_13815089" "?" "Pavitra Roychoudhury et al" "UW Virology Lab" "UW Virology Lab" "https://www.epicov.org/acknowledgement/50/89/EPI_ISL_13815089.json"
51821 "USA/WA-CDC-UW22062131480/2022" "EPI_ISL_13717412" "ON956162.1" "Pavitra Roychoudhury et al" "UW Virology Lab" "UW Virology Lab" "https://www.epicov.org/acknowledgement/74/12/EPI_ISL_13717412.json"
51822 "USA/WA-CDC-UW22062131861/2022" "EPI_ISL_13815156" "?" "Pavitra Roychoudhury et al" "UW Virology Lab" "UW Virology Lab" "https://www.epicov.org/acknowledgement/51/56/EPI_ISL_13815156.json"
51823 "USA/WA-CDC-UW22062132049/2022" "EPI_ISL_13815072" "?" "Pavitra Roychoudhury et al" "UW Virology Lab" "UW Virology Lab" "https://www.epicov.org/acknowledgement/50/72/EPI_ISL_13815072.json"
51824 "USA/WA-CDC-UW22062132234/2022" "EPI_ISL_13815122" "?" "Pavitra Roychoudhury et al" "UW Virology Lab" "UW Virology Lab" "https://www.epicov.org/acknowledgement/51/22/EPI_ISL_13815122.json"
51825 "USA/WA-CDC-UW22062133669/2022" "EPI_ISL_13815173" "?" "Pavitra Roychoudhury et al" "UW Virology Lab" "UW Virology Lab" "https://www.epicov.org/acknowledgement/51/73/EPI_ISL_13815173.json"
51826 "USA/WA-CDC-UW22062134570/2022" "EPI_ISL_13815085" "?" "Pavitra Roychoudhury et al" "UW Virology Lab" "UW Virology Lab" "https://www.epicov.org/acknowledgement/50/85/EPI_ISL_13815085.json"
51827 "USA/WA-CDC-UW22062134612/2022" "EPI_ISL_13815084" "?" "Pavitra Roychoudhury et al" "UW Virology Lab" "UW Virology Lab" "https://www.epicov.org/acknowledgement/50/84/EPI_ISL_13815084.json"
51828 "USA/WA-CDC-UW22062134752/2022" "EPI_ISL_13815107" "?" "Pavitra Roychoudhury et al" "UW Virology Lab" "UW Virology Lab" "https://www.epicov.org/acknowledgement/51/07/EPI_ISL_13815107.json"
51829 "USA/WA-CDC-UW22062136438/2022" "EPI_ISL_13815144" "?" "Pavitra Roychoudhury et al" "UW Virology Lab" "UW Virology Lab" "https://www.epicov.org/acknowledgement/51/44/EPI_ISL_13815144.json"
51830 "USA/WA-CDC-UW22062137140/2022" "EPI_ISL_13815150" "?" "Pavitra Roychoudhury et al" "UW Virology Lab" "UW Virology Lab" "https://www.epicov.org/acknowledgement/51/50/EPI_ISL_13815150.json"
51831 "USA/WA-CDC-UW22062137228/2022" "EPI_ISL_13717409" "ON956155.1" "Pavitra Roychoudhury et al" "UW Virology Lab" "UW Virology Lab" "https://www.epicov.org/acknowledgement/74/09/EPI_ISL_13717409.json"
51832 "USA/WA-CDC-UW22062138247/2022" "EPI_ISL_13717415" "ON956159.1" "Pavitra Roychoudhury et al" "UW Virology Lab" "UW Virology Lab" "https://www.epicov.org/acknowledgement/74/15/EPI_ISL_13717415.json"
51833 "USA/WA-CDC-UW22062138374/2022" "EPI_ISL_13815095" "?" "Pavitra Roychoudhury et al" "UW Virology Lab" "UW Virology Lab" "https://www.epicov.org/acknowledgement/50/95/EPI_ISL_13815095.json"
51834 "USA/WA-CDC-UW22062139028/2022" "EPI_ISL_13815137" "?" "Pavitra Roychoudhury et al" "UW Virology Lab" "UW Virology Lab" "https://www.epicov.org/acknowledgement/51/37/EPI_ISL_13815137.json"
51835 "USA/WA-CDC-UW22062139674/2022" "EPI_ISL_13815068" "?" "Pavitra Roychoudhury et al" "UW Virology Lab" "UW Virology Lab" "https://www.epicov.org/acknowledgement/50/68/EPI_ISL_13815068.json"
51836 "USA/WA-CDC-UW22062140715/2022" "EPI_ISL_13815120" "?" "Pavitra Roychoudhury et al" "UW Virology Lab" "UW Virology Lab" "https://www.epicov.org/acknowledgement/51/20/EPI_ISL_13815120.json"
51837 "USA/WA-CDC-UW22062140767/2022" "EPI_ISL_13815161" "?" "Pavitra Roychoudhury et al" "UW Virology Lab" "UW Virology Lab" "https://www.epicov.org/acknowledgement/51/61/EPI_ISL_13815161.json"
51838 "USA/WA-CDC-UW22062140921/2022" "EPI_ISL_13815073" "?" "Pavitra Roychoudhury et al" "UW Virology Lab" "UW Virology Lab" "https://www.epicov.org/acknowledgement/50/73/EPI_ISL_13815073.json"
51839 "USA/WA-CDC-UW22062141230/2022" "EPI_ISL_13815109" "?" "Pavitra Roychoudhury et al" "UW Virology Lab" "UW Virology Lab" "https://www.epicov.org/acknowledgement/51/09/EPI_ISL_13815109.json"
51840 "USA/WA-CDC-UW22062141331/2022" "EPI_ISL_13717403" "ON956149.1" "Pavitra Roychoudhury et al" "UW Virology Lab" "UW Virology Lab" "https://www.epicov.org/acknowledgement/74/03/EPI_ISL_13717403.json"
51841 "USA/WA-CDC-UW22062142219/2022" "EPI_ISL_13815088" "?" "Pavitra Roychoudhury et al" "UW Virology Lab" "UW Virology Lab" "https://www.epicov.org/acknowledgement/50/88/EPI_ISL_13815088.json"
51842 "USA/WA-CDC-UW22062142839/2022" "EPI_ISL_13815101" "?" "Pavitra Roychoudhury et al" "UW Virology Lab" "UW Virology Lab" "https://www.epicov.org/acknowledgement/51/01/EPI_ISL_13815101.json"
51843 "USA/WA-CDC-UW22062142945/2022" "EPI_ISL_13815165" "?" "Pavitra Roychoudhury et al" "UW Virology Lab" "UW Virology Lab" "https://www.epicov.org/acknowledgement/51/65/EPI_ISL_13815165.json"
51844 "USA/WA-CDC-UW22062145603/2022" "EPI_ISL_13815110" "?" "Pavitra Roychoudhury et al" "UW Virology Lab" "UW Virology Lab" "https://www.epicov.org/acknowledgement/51/10/EPI_ISL_13815110.json"
51845 "USA/WA-CDC-UW22062146560/2022" "EPI_ISL_13815065" "?" "Pavitra Roychoudhury et al" "UW Virology Lab" "UW Virology Lab" "https://www.epicov.org/acknowledgement/50/65/EPI_ISL_13815065.json"
51846 "USA/WA-CDC-UW22062146596/2022" "EPI_ISL_13815060" "?" "Pavitra Roychoudhury et al" "UW Virology Lab" "UW Virology Lab" "https://www.epicov.org/acknowledgement/50/60/EPI_ISL_13815060.json"
51847 "USA/WA-CDC-UW22062146772/2022" "EPI_ISL_13815105" "?" "Pavitra Roychoudhury et al" "UW Virology Lab" "UW Virology Lab" "https://www.epicov.org/acknowledgement/51/05/EPI_ISL_13815105.json"
51848 "USA/WA-CDC-UW22062147130/2022" "EPI_ISL_13815168" "?" "Pavitra Roychoudhury et al" "UW Virology Lab" "UW Virology Lab" "https://www.epicov.org/acknowledgement/51/68/EPI_ISL_13815168.json"
51849 "USA/WA-CDC-UW22062147860/2022" "EPI_ISL_13815121" "?" "Pavitra Roychoudhury et al" "UW Virology Lab" "UW Virology Lab" "https://www.epicov.org/acknowledgement/51/21/EPI_ISL_13815121.json"
51850 "USA/WA-CDC-UW22062147941/2022" "EPI_ISL_13815134" "?" "Pavitra Roychoudhury et al" "UW Virology Lab" "UW Virology Lab" "https://www.epicov.org/acknowledgement/51/34/EPI_ISL_13815134.json"
51851 "USA/WA-CDC-UW22062148834/2022" "EPI_ISL_13717404" "ON956150.1" "Pavitra Roychoudhury et al" "UW Virology Lab" "UW Virology Lab" "https://www.epicov.org/acknowledgement/74/04/EPI_ISL_13717404.json"
51852 "USA/WA-CDC-UW22062149186/2022" "EPI_ISL_13815077" "?" "Pavitra Roychoudhury et al" "UW Virology Lab" "UW Virology Lab" "https://www.epicov.org/acknowledgement/50/77/EPI_ISL_13815077.json"
51853 "USA/WA-CDC-UW22062149553/2022" "EPI_ISL_13717418" "ON956156.1" "Pavitra Roychoudhury et al" "UW Virology Lab" "UW Virology Lab" "https://www.epicov.org/acknowledgement/74/18/EPI_ISL_13717418.json"
51854 "USA/WA-CDC-UW22062149700/2022" "EPI_ISL_13815164" "?" "Pavitra Roychoudhury et al" "UW Virology Lab" "UW Virology Lab" "https://www.epicov.org/acknowledgement/51/64/EPI_ISL_13815164.json"
51855 "USA/WA-CDC-UW22062149968/2022" "EPI_ISL_13815140" "?" "Pavitra Roychoudhury et al" "UW Virology Lab" "UW Virology Lab" "https://www.epicov.org/acknowledgement/51/40/EPI_ISL_13815140.json"
51856 "USA/WA-CDC-UW22062154111/2022" "EPI_ISL_13815125" "?" "Pavitra Roychoudhury et al" "UW Virology Lab" "UW Virology Lab" "https://www.epicov.org/acknowledgement/51/25/EPI_ISL_13815125.json"
51857 "USA/WA-CDC-UW22062155486/2022" "EPI_ISL_13815146" "?" "Pavitra Roychoudhury et al" "UW Virology Lab" "UW Virology Lab" "https://www.epicov.org/acknowledgement/51/46/EPI_ISL_13815146.json"
51858 "USA/WA-CDC-UW22062155834/2022" "EPI_ISL_13815117" "?" "Pavitra Roychoudhury et al" "UW Virology Lab" "UW Virology Lab" "https://www.epicov.org/acknowledgement/51/17/EPI_ISL_13815117.json"
51859 "USA/WA-CDC-UW22062156496/2022" "EPI_ISL_13815081" "?" "Pavitra Roychoudhury et al" "UW Virology Lab" "UW Virology Lab" "https://www.epicov.org/acknowledgement/50/81/EPI_ISL_13815081.json"
51860 "USA/WA-CDC-UW22062156608/2022" "EPI_ISL_13717417" "ON956157.1" "Pavitra Roychoudhury et al" "UW Virology Lab" "UW Virology Lab" "https://www.epicov.org/acknowledgement/74/17/EPI_ISL_13717417.json"
51861 "USA/WA-CDC-UW22062157738/2022" "EPI_ISL_13815097" "?" "Pavitra Roychoudhury et al" "UW Virology Lab" "UW Virology Lab" "https://www.epicov.org/acknowledgement/50/97/EPI_ISL_13815097.json"
51862 "USA/WA-CDC-UW22062157976/2022" "EPI_ISL_13815093" "?" "Pavitra Roychoudhury et al" "UW Virology Lab" "UW Virology Lab" "https://www.epicov.org/acknowledgement/50/93/EPI_ISL_13815093.json"
51863 "USA/WA-CDC-UW22062158694/2022" "EPI_ISL_13717416" "ON956158.1" "Pavitra Roychoudhury et al" "UW Virology Lab" "UW Virology Lab" "https://www.epicov.org/acknowledgement/74/16/EPI_ISL_13717416.json"
51864 "USA/WA-CDC-UW22062158887/2022" "EPI_ISL_13717401" "ON956147.1" "Pavitra Roychoudhury et al" "UW Virology Lab" "UW Virology Lab" "https://www.epicov.org/acknowledgement/74/01/EPI_ISL_13717401.json"
51865 "USA/WA-CDC-UW22062159278/2022" "EPI_ISL_13815086" "?" "Pavitra Roychoudhury et al" "UW Virology Lab" "UW Virology Lab" "https://www.epicov.org/acknowledgement/50/86/EPI_ISL_13815086.json"
51866 "USA/WA-CDC-UW22062160078/2022" "EPI_ISL_13815066" "?" "Pavitra Roychoudhury et al" "UW Virology Lab" "UW Virology Lab" "https://www.epicov.org/acknowledgement/50/66/EPI_ISL_13815066.json"
51867 "USA/WA-CDC-UW22062162491/2022" "EPI_ISL_13815128" "?" "Pavitra Roychoudhury et al" "UW Virology Lab" "UW Virology Lab" "https://www.epicov.org/acknowledgement/51/28/EPI_ISL_13815128.json"
51868 "USA/WA-CDC-UW22062162633/2022" "EPI_ISL_13815132" "?" "Pavitra Roychoudhury et al" "UW Virology Lab" "UW Virology Lab" "https://www.epicov.org/acknowledgement/51/32/EPI_ISL_13815132.json"
51869 "USA/WA-CDC-UW22062162785/2022" "EPI_ISL_13717407" "ON956144.1" "Pavitra Roychoudhury et al" "UW Virology Lab" "UW Virology Lab" "https://www.epicov.org/acknowledgement/74/07/EPI_ISL_13717407.json"
51870 "USA/WA-CDC-UW22062164561/2022" "EPI_ISL_13815094" "?" "Pavitra Roychoudhury et al" "UW Virology Lab" "UW Virology Lab" "https://www.epicov.org/acknowledgement/50/94/EPI_ISL_13815094.json"
51871 "USA/WA-CDC-UW22062165638/2022" "EPI_ISL_13815139" "?" "Pavitra Roychoudhury et al" "UW Virology Lab" "UW Virology Lab" "https://www.epicov.org/acknowledgement/51/39/EPI_ISL_13815139.json"
51872 "USA/WA-CDC-UW22062165886/2022" "EPI_ISL_13815075" "?" "Pavitra Roychoudhury et al" "UW Virology Lab" "UW Virology Lab" "https://www.epicov.org/acknowledgement/50/75/EPI_ISL_13815075.json"
51873 "USA/WA-CDC-UW22062166621/2022" "EPI_ISL_13717405" "ON956151.1" "Pavitra Roychoudhury et al" "UW Virology Lab" "UW Virology Lab" "https://www.epicov.org/acknowledgement/74/05/EPI_ISL_13717405.json"
51874 "USA/WA-CDC-UW22062166805/2022" "EPI_ISL_13815153" "?" "Pavitra Roychoudhury et al" "UW Virology Lab" "UW Virology Lab" "https://www.epicov.org/acknowledgement/51/53/EPI_ISL_13815153.json"
51875 "USA/WA-CDC-UW22062166959/2022" "EPI_ISL_13815166" "?" "Pavitra Roychoudhury et al" "UW Virology Lab" "UW Virology Lab" "https://www.epicov.org/acknowledgement/51/66/EPI_ISL_13815166.json"
51876 "USA/WA-CDC-UW22062167020/2022" "EPI_ISL_13815170" "?" "Pavitra Roychoudhury et al" "UW Virology Lab" "UW Virology Lab" "https://www.epicov.org/acknowledgement/51/70/EPI_ISL_13815170.json"
51877 "USA/WA-CDC-UW22062167649/2022" "EPI_ISL_13815167" "?" "Pavitra Roychoudhury et al" "UW Virology Lab" "UW Virology Lab" "https://www.epicov.org/acknowledgement/51/67/EPI_ISL_13815167.json"
51878 "USA/WA-CDC-UW22062168151/2022" "EPI_ISL_13815119" "?" "Pavitra Roychoudhury et al" "UW Virology Lab" "UW Virology Lab" "https://www.epicov.org/acknowledgement/51/19/EPI_ISL_13815119.json"
51879 "USA/WA-CDC-UW22062168658/2022" "EPI_ISL_13815092" "?" "Pavitra Roychoudhury et al" "UW Virology Lab" "UW Virology Lab" "https://www.epicov.org/acknowledgement/50/92/EPI_ISL_13815092.json"
51880 "USA/WA-CDC-UW22062168898/2022" "EPI_ISL_13815176" "?" "Pavitra Roychoudhury et al" "UW Virology Lab" "UW Virology Lab" "https://www.epicov.org/acknowledgement/51/76/EPI_ISL_13815176.json"
51881 "USA/WA-CDC-UW22062169248/2022" "EPI_ISL_13815175" "?" "Pavitra Roychoudhury et al" "UW Virology Lab" "UW Virology Lab" "https://www.epicov.org/acknowledgement/51/75/EPI_ISL_13815175.json"
51882 "USA/WA-CDC-UW22062170918/2022" "EPI_ISL_13815062" "?" "Pavitra Roychoudhury et al" "UW Virology Lab" "UW Virology Lab" "https://www.epicov.org/acknowledgement/50/62/EPI_ISL_13815062.json"
51883 "USA/WA-CDC-UW22062172194/2022" "EPI_ISL_13815158" "?" "Pavitra Roychoudhury et al" "UW Virology Lab" "UW Virology Lab" "https://www.epicov.org/acknowledgement/51/58/EPI_ISL_13815158.json"
51884 "USA/WA-CDC-UW22062172441/2022" "EPI_ISL_13717414" "ON956164.1" "Pavitra Roychoudhury et al" "UW Virology Lab" "UW Virology Lab" "https://www.epicov.org/acknowledgement/74/14/EPI_ISL_13717414.json"
51885 "USA/WA-CDC-UW22062172872/2022" "EPI_ISL_13815083" "?" "Pavitra Roychoudhury et al" "UW Virology Lab" "UW Virology Lab" "https://www.epicov.org/acknowledgement/50/83/EPI_ISL_13815083.json"
51886 "USA/WA-CDC-UW22062172887/2022" "EPI_ISL_13717408" "?" "Pavitra Roychoudhury et al" "UW Virology Lab" "UW Virology Lab" "https://www.epicov.org/acknowledgement/74/08/EPI_ISL_13717408.json"
51887 "USA/WA-CDC-UW22062172972/2022" "EPI_ISL_13815076" "?" "Pavitra Roychoudhury et al" "UW Virology Lab" "UW Virology Lab" "https://www.epicov.org/acknowledgement/50/76/EPI_ISL_13815076.json"
51888 "USA/WA-CDC-UW22062173159/2022" "EPI_ISL_13717398" "ON956153.1" "Pavitra Roychoudhury et al" "UW Virology Lab" "UW Virology Lab" "https://www.epicov.org/acknowledgement/73/98/EPI_ISL_13717398.json"
51889 "USA/WA-CDC-UW22062173207/2022" "EPI_ISL_13815103" "?" "Pavitra Roychoudhury et al" "UW Virology Lab" "UW Virology Lab" "https://www.epicov.org/acknowledgement/51/03/EPI_ISL_13815103.json"
51890 "USA/WA-CDC-UW22062174960/2022" "EPI_ISL_13815127" "?" "Pavitra Roychoudhury et al" "UW Virology Lab" "UW Virology Lab" "https://www.epicov.org/acknowledgement/51/27/EPI_ISL_13815127.json"
51891 "USA/WA-CDC-UW22062175351/2022" "EPI_ISL_13815148" "?" "Pavitra Roychoudhury et al" "UW Virology Lab" "UW Virology Lab" "https://www.epicov.org/acknowledgement/51/48/EPI_ISL_13815148.json"
51892 "USA/WA-CDC-UW22062175841/2022" "EPI_ISL_13815106" "?" "Pavitra Roychoudhury et al" "UW Virology Lab" "UW Virology Lab" "https://www.epicov.org/acknowledgement/51/06/EPI_ISL_13815106.json"
51893 "USA/WA-CDC-UW22062176660/2022" "EPI_ISL_13717410" "ON956154.1" "Pavitra Roychoudhury et al" "UW Virology Lab" "UW Virology Lab" "https://www.epicov.org/acknowledgement/74/10/EPI_ISL_13717410.json"
51894 "USA/WA-CDC-UW22062178868/2022" "EPI_ISL_13815069" "?" "Pavitra Roychoudhury et al" "UW Virology Lab" "UW Virology Lab" "https://www.epicov.org/acknowledgement/50/69/EPI_ISL_13815069.json"
51895 "USA/WA-CDC-UW22062179201/2022" "EPI_ISL_13815063" "?" "Pavitra Roychoudhury et al" "UW Virology Lab" "UW Virology Lab" "https://www.epicov.org/acknowledgement/50/63/EPI_ISL_13815063.json"
51896 "USA/WA-CDC-UW22062181883/2022" "EPI_ISL_13815147" "?" "Pavitra Roychoudhury et al" "UW Virology Lab" "UW Virology Lab" "https://www.epicov.org/acknowledgement/51/47/EPI_ISL_13815147.json"
51897 "USA/WA-CDC-UW22062182630/2022" "EPI_ISL_13815126" "?" "Pavitra Roychoudhury et al" "UW Virology Lab" "UW Virology Lab" "https://www.epicov.org/acknowledgement/51/26/EPI_ISL_13815126.json"
51898 "USA/WA-CDC-UW22062182690/2022" "EPI_ISL_13815131" "?" "Pavitra Roychoudhury et al" "UW Virology Lab" "UW Virology Lab" "https://www.epicov.org/acknowledgement/51/31/EPI_ISL_13815131.json"
51899 "USA/WA-CDC-UW22062182912/2022" "EPI_ISL_13815155" "?" "Pavitra Roychoudhury et al" "UW Virology Lab" "UW Virology Lab" "https://www.epicov.org/acknowledgement/51/55/EPI_ISL_13815155.json"
51900 "USA/WA-CDC-UW22062183330/2022" "EPI_ISL_13815142" "?" "Pavitra Roychoudhury et al" "UW Virology Lab" "UW Virology Lab" "https://www.epicov.org/acknowledgement/51/42/EPI_ISL_13815142.json"
51901 "USA/WA-CDC-UW22062183442/2022" "EPI_ISL_13815080" "?" "Pavitra Roychoudhury et al" "UW Virology Lab" "UW Virology Lab" "https://www.epicov.org/acknowledgement/50/80/EPI_ISL_13815080.json"
51902 "USA/WA-CDC-UW22062184558/2022" "EPI_ISL_13815061" "?" "Pavitra Roychoudhury et al" "UW Virology Lab" "UW Virology Lab" "https://www.epicov.org/acknowledgement/50/61/EPI_ISL_13815061.json"
51903 "USA/WA-CDC-UW22062185108/2022" "EPI_ISL_13815180" "?" "Pavitra Roychoudhury et al" "UW Virology Lab" "UW Virology Lab" "https://www.epicov.org/acknowledgement/51/80/EPI_ISL_13815180.json"
51904 "USA/WA-CDC-UW22062186267/2022" "EPI_ISL_13815100" "?" "Pavitra Roychoudhury et al" "UW Virology Lab" "UW Virology Lab" "https://www.epicov.org/acknowledgement/51/00/EPI_ISL_13815100.json"
51905 "USA/WA-CDC-UW22062188311/2022" "EPI_ISL_13815115" "?" "Pavitra Roychoudhury et al" "UW Virology Lab" "UW Virology Lab" "https://www.epicov.org/acknowledgement/51/15/EPI_ISL_13815115.json"
51906 "USA/WA-CDC-UW22062189130/2022" "EPI_ISL_13815098" "?" "Pavitra Roychoudhury et al" "UW Virology Lab" "UW Virology Lab" "https://www.epicov.org/acknowledgement/50/98/EPI_ISL_13815098.json"
51907 "USA/WA-CDC-UW22062190965/2022" "EPI_ISL_13815171" "?" "Pavitra Roychoudhury et al" "UW Virology Lab" "UW Virology Lab" "https://www.epicov.org/acknowledgement/51/71/EPI_ISL_13815171.json"
51908 "USA/WA-CDC-UW22062192409/2022" "EPI_ISL_13815136" "?" "Pavitra Roychoudhury et al" "UW Virology Lab" "UW Virology Lab" "https://www.epicov.org/acknowledgement/51/36/EPI_ISL_13815136.json"
51909 "USA/WA-CDC-UW22062194206/2022" "EPI_ISL_13815174" "?" "Pavitra Roychoudhury et al" "UW Virology Lab" "UW Virology Lab" "https://www.epicov.org/acknowledgement/51/74/EPI_ISL_13815174.json"
51910 "USA/WA-CDC-UW22062194254/2022" "EPI_ISL_13815141" "?" "Pavitra Roychoudhury et al" "UW Virology Lab" "UW Virology Lab" "https://www.epicov.org/acknowledgement/51/41/EPI_ISL_13815141.json"
51911 "USA/WA-CDC-UW22062194397/2022" "EPI_ISL_13815138" "?" "Pavitra Roychoudhury et al" "UW Virology Lab" "UW Virology Lab" "https://www.epicov.org/acknowledgement/51/38/EPI_ISL_13815138.json"
51912 "USA/WA-CDC-UW22062196248/2022" "EPI_ISL_13815099" "?" "Pavitra Roychoudhury et al" "UW Virology Lab" "UW Virology Lab" "https://www.epicov.org/acknowledgement/50/99/EPI_ISL_13815099.json"
51913 "USA/WA-CDC-UW22062196650/2022" "EPI_ISL_13815130" "?" "Pavitra Roychoudhury et al" "UW Virology Lab" "UW Virology Lab" "https://www.epicov.org/acknowledgement/51/30/EPI_ISL_13815130.json"
51914 "USA/WA-CDC-UW22062196662/2022" "EPI_ISL_13717402" "ON956148.1" "Pavitra Roychoudhury et al" "UW Virology Lab" "UW Virology Lab" "https://www.epicov.org/acknowledgement/74/02/EPI_ISL_13717402.json"
51915 "USA/WA-CDC-UW22062197153/2022" "EPI_ISL_13815160" "?" "Pavitra Roychoudhury et al" "UW Virology Lab" "UW Virology Lab" "https://www.epicov.org/acknowledgement/51/60/EPI_ISL_13815160.json"
51916 "USA/WA-CDC-UW22062197411/2022" "EPI_ISL_13717399" "ON956145.1" "Pavitra Roychoudhury et al" "UW Virology Lab" "UW Virology Lab" "https://www.epicov.org/acknowledgement/73/99/EPI_ISL_13717399.json"
51917 "USA/WA-CDC-UW22062197521/2022" "EPI_ISL_13815064" "?" "Pavitra Roychoudhury et al" "UW Virology Lab" "UW Virology Lab" "https://www.epicov.org/acknowledgement/50/64/EPI_ISL_13815064.json"
51918 "USA/WA-CDC-UW22062197705/2022" "EPI_ISL_13815102" "?" "Pavitra Roychoudhury et al" "UW Virology Lab" "UW Virology Lab" "https://www.epicov.org/acknowledgement/51/02/EPI_ISL_13815102.json"
51919 "USA/WA-CDC-UW22062197760/2022" "EPI_ISL_13815079" "?" "Pavitra Roychoudhury et al" "UW Virology Lab" "UW Virology Lab" "https://www.epicov.org/acknowledgement/50/79/EPI_ISL_13815079.json"
51920 "USA/WA-CDC-UW22062198397/2022" "EPI_ISL_13815162" "?" "Pavitra Roychoudhury et al" "UW Virology Lab" "UW Virology Lab" "https://www.epicov.org/acknowledgement/51/62/EPI_ISL_13815162.json"
51921 "USA/WA-CDC-UW22062198787/2022" "EPI_ISL_13815159" "?" "Pavitra Roychoudhury et al" "UW Virology Lab" "UW Virology Lab" "https://www.epicov.org/acknowledgement/51/59/EPI_ISL_13815159.json"
51922 "USA/WA-CDC-UW22062199078/2022" "EPI_ISL_13717413" "ON956161.1" "Pavitra Roychoudhury et al" "UW Virology Lab" "UW Virology Lab" "https://www.epicov.org/acknowledgement/74/13/EPI_ISL_13717413.json"
51923 "USA/WA-CDC-UW22062199526/2022" "EPI_ISL_13717406" "ON956152.1" "Pavitra Roychoudhury et al" "UW Virology Lab" "UW Virology Lab" "https://www.epicov.org/acknowledgement/74/06/EPI_ISL_13717406.json"
51924 "USA/WA-CDC-UW22062200230/2022" "EPI_ISL_13717387" "ON956200.1" "Pavitra Roychoudhury et al" "UW Virology Lab" "UW Virology Lab" "https://www.epicov.org/acknowledgement/73/87/EPI_ISL_13717387.json"
51925 "USA/WA-CDC-UW22062200267/2022" "EPI_ISL_13717396" "ON956191.1" "Pavitra Roychoudhury et al" "UW Virology Lab" "UW Virology Lab" "https://www.epicov.org/acknowledgement/73/96/EPI_ISL_13717396.json"
51926 "USA/WA-CDC-UW22062200293/2022" "EPI_ISL_13717360" "ON956174.1" "Pavitra Roychoudhury et al" "UW Virology Lab" "UW Virology Lab" "https://www.epicov.org/acknowledgement/73/60/EPI_ISL_13717360.json"
51927 "USA/WA-CDC-UW22062202138/2022" "EPI_ISL_13717377" "ON956188.1" "Pavitra Roychoudhury et al" "UW Virology Lab" "UW Virology Lab" "https://www.epicov.org/acknowledgement/73/77/EPI_ISL_13717377.json"
51928 "USA/WA-CDC-UW22062202988/2022" "EPI_ISL_13815057" "ON982683.1" "Pavitra Roychoudhury et al" "UW Virology Lab" "UW Virology Lab" "https://www.epicov.org/acknowledgement/50/57/EPI_ISL_13815057.json"
51929 "USA/WA-CDC-UW22062204471/2022" "EPI_ISL_13717389" "ON956198.1" "Pavitra Roychoudhury et al" "UW Virology Lab" "UW Virology Lab" "https://www.epicov.org/acknowledgement/73/89/EPI_ISL_13717389.json"
51930 "USA/WA-CDC-UW22062204520/2022" "EPI_ISL_13815011" "ON982641.1" "Pavitra Roychoudhury et al" "UW Virology Lab" "UW Virology Lab" "https://www.epicov.org/acknowledgement/50/11/EPI_ISL_13815011.json"
51931 "USA/WA-CDC-UW22062204570/2022" "EPI_ISL_13815055" "ON982681.1" "Pavitra Roychoudhury et al" "UW Virology Lab" "UW Virology Lab" "https://www.epicov.org/acknowledgement/50/55/EPI_ISL_13815055.json"
51932 "USA/WA-CDC-UW22062205478/2022" "EPI_ISL_13815034" "ON982700.1" "Pavitra Roychoudhury et al" "UW Virology Lab" "UW Virology Lab" "https://www.epicov.org/acknowledgement/50/34/EPI_ISL_13815034.json"
51933 "USA/WA-CDC-UW22062205483/2022" "EPI_ISL_13815031" "ON982697.1" "Pavitra Roychoudhury et al" "UW Virology Lab" "UW Virology Lab" "https://www.epicov.org/acknowledgement/50/31/EPI_ISL_13815031.json"
51934 "USA/WA-CDC-UW22062206372/2022" "EPI_ISL_13717388" "ON956199.1" "Pavitra Roychoudhury et al" "UW Virology Lab" "UW Virology Lab" "https://www.epicov.org/acknowledgement/73/88/EPI_ISL_13717388.json"
51935 "USA/WA-CDC-UW22062207754/2022" "EPI_ISL_13717379" "ON956208.1" "Pavitra Roychoudhury et al" "UW Virology Lab" "UW Virology Lab" "https://www.epicov.org/acknowledgement/73/79/EPI_ISL_13717379.json"
51936 "USA/WA-CDC-UW22062209045/2022" "EPI_ISL_13814987" "ON982654.1" "Pavitra Roychoudhury et al" "UW Virology Lab" "UW Virology Lab" "https://www.epicov.org/acknowledgement/49/87/EPI_ISL_13814987.json"
51937 "USA/WA-CDC-UW22062209426/2022" "EPI_ISL_13717386" "ON956201.1" "Pavitra Roychoudhury et al" "UW Virology Lab" "UW Virology Lab" "https://www.epicov.org/acknowledgement/73/86/EPI_ISL_13717386.json"
51938 "USA/WA-CDC-UW22062209691/2022" "EPI_ISL_13717381" "ON956206.1" "Pavitra Roychoudhury et al" "UW Virology Lab" "UW Virology Lab" "https://www.epicov.org/acknowledgement/73/81/EPI_ISL_13717381.json"
51939 "USA/WA-CDC-UW22062212710/2022" "EPI_ISL_13815049" "ON982676.1" "Pavitra Roychoudhury et al" "UW Virology Lab" "UW Virology Lab" "https://www.epicov.org/acknowledgement/50/49/EPI_ISL_13815049.json"
51940 "USA/WA-CDC-UW22062212852/2022" "EPI_ISL_13815029" "ON982704.1" "Pavitra Roychoudhury et al" "UW Virology Lab" "UW Virology Lab" "https://www.epicov.org/acknowledgement/50/29/EPI_ISL_13815029.json"
51941 "USA/WA-CDC-UW22062212862/2022" "EPI_ISL_13815008" "ON982646.1" "Pavitra Roychoudhury et al" "UW Virology Lab" "UW Virology Lab" "https://www.epicov.org/acknowledgement/50/08/EPI_ISL_13815008.json"
51942 "USA/WA-CDC-UW22062213187/2022" "EPI_ISL_13814997" "ON982664.1" "Pavitra Roychoudhury et al" "UW Virology Lab" "UW Virology Lab" "https://www.epicov.org/acknowledgement/49/97/EPI_ISL_13814997.json"
51943 "USA/WA-CDC-UW22062213632/2022" "EPI_ISL_13815000" "ON982645.1" "Pavitra Roychoudhury et al" "UW Virology Lab" "UW Virology Lab" "https://www.epicov.org/acknowledgement/50/00/EPI_ISL_13815000.json"
51944 "USA/WA-CDC-UW22062213986/2022" "EPI_ISL_13815052" "ON982678.1" "Pavitra Roychoudhury et al" "UW Virology Lab" "UW Virology Lab" "https://www.epicov.org/acknowledgement/50/52/EPI_ISL_13815052.json"
51945 "USA/WA-CDC-UW22062214896/2022" "EPI_ISL_13717371" "ON956187.1" "Pavitra Roychoudhury et al" "UW Virology Lab" "UW Virology Lab" "https://www.epicov.org/acknowledgement/73/71/EPI_ISL_13717371.json"
51946 "USA/WA-CDC-UW22062215757/2022" "EPI_ISL_13815012" "ON982638.1" "Pavitra Roychoudhury et al" "UW Virology Lab" "UW Virology Lab" "https://www.epicov.org/acknowledgement/50/12/EPI_ISL_13815012.json"
51947 "USA/WA-CDC-UW22062215795/2022" "EPI_ISL_13815025" "ON982692.1" "Pavitra Roychoudhury et al" "UW Virology Lab" "UW Virology Lab" "https://www.epicov.org/acknowledgement/50/25/EPI_ISL_13815025.json"
51948 "USA/WA-CDC-UW22062216859/2022" "EPI_ISL_13815053" "ON982679.1" "Pavitra Roychoudhury et al" "UW Virology Lab" "UW Virology Lab" "https://www.epicov.org/acknowledgement/50/53/EPI_ISL_13815053.json"
51949 "USA/WA-CDC-UW22062217719/2022" "EPI_ISL_13814996" "ON982663.1" "Pavitra Roychoudhury et al" "UW Virology Lab" "UW Virology Lab" "https://www.epicov.org/acknowledgement/49/96/EPI_ISL_13814996.json"
51950 "USA/WA-CDC-UW22062218324/2022" "EPI_ISL_13815036" "ON982702.1" "Pavitra Roychoudhury et al" "UW Virology Lab" "UW Virology Lab" "https://www.epicov.org/acknowledgement/50/36/EPI_ISL_13815036.json"
51951 "USA/WA-CDC-UW22062218928/2022" "EPI_ISL_13815030" "ON982696.1" "Pavitra Roychoudhury et al" "UW Virology Lab" "UW Virology Lab" "https://www.epicov.org/acknowledgement/50/30/EPI_ISL_13815030.json"
51952 "USA/WA-CDC-UW22062219729/2022" "EPI_ISL_13717372" "ON956213.1" "Pavitra Roychoudhury et al" "UW Virology Lab" "UW Virology Lab" "https://www.epicov.org/acknowledgement/73/72/EPI_ISL_13717372.json"
51953 "USA/WA-CDC-UW22062220721/2022" "EPI_ISL_13717353" "ON956181.1" "Pavitra Roychoudhury et al" "UW Virology Lab" "UW Virology Lab" "https://www.epicov.org/acknowledgement/73/53/EPI_ISL_13717353.json"
51954 "USA/WA-CDC-UW22062220934/2022" "EPI_ISL_13717354" "ON956175.1" "Pavitra Roychoudhury et al" "UW Virology Lab" "UW Virology Lab" "https://www.epicov.org/acknowledgement/73/54/EPI_ISL_13717354.json"
51955 "USA/WA-CDC-UW22062222207/2022" "EPI_ISL_13717359" "ON956186.1" "Pavitra Roychoudhury et al" "UW Virology Lab" "UW Virology Lab" "https://www.epicov.org/acknowledgement/73/59/EPI_ISL_13717359.json"
51956 "USA/WA-CDC-UW22062223297/2022" "EPI_ISL_13717391" "ON956196.1" "Pavitra Roychoudhury et al" "UW Virology Lab" "UW Virology Lab" "https://www.epicov.org/acknowledgement/73/91/EPI_ISL_13717391.json"
51957 "USA/WA-CDC-UW22062223465/2022" "EPI_ISL_13815024" "ON982691.1" "Pavitra Roychoudhury et al" "UW Virology Lab" "UW Virology Lab" "https://www.epicov.org/acknowledgement/50/24/EPI_ISL_13815024.json"
51958 "USA/WA-CDC-UW22062223719/2022" "EPI_ISL_13717392" "ON956195.1" "Pavitra Roychoudhury et al" "UW Virology Lab" "UW Virology Lab" "https://www.epicov.org/acknowledgement/73/92/EPI_ISL_13717392.json"
51959 "USA/WA-CDC-UW22062224437/2022" "EPI_ISL_13815006" "ON982637.1" "Pavitra Roychoudhury et al" "UW Virology Lab" "UW Virology Lab" "https://www.epicov.org/acknowledgement/50/06/EPI_ISL_13815006.json"
51960 "USA/WA-CDC-UW22062225411/2022" "EPI_ISL_13815028" "ON982667.1" "Pavitra Roychoudhury et al" "UW Virology Lab" "UW Virology Lab" "https://www.epicov.org/acknowledgement/50/28/EPI_ISL_13815028.json"
51961 "USA/WA-CDC-UW22062227609/2022" "EPI_ISL_13717375" "ON956211.1" "Pavitra Roychoudhury et al" "UW Virology Lab" "UW Virology Lab" "https://www.epicov.org/acknowledgement/73/75/EPI_ISL_13717375.json"
51962 "USA/WA-CDC-UW22062230136/2022" "EPI_ISL_13717361" "ON956165.1" "Pavitra Roychoudhury et al" "UW Virology Lab" "UW Virology Lab" "https://www.epicov.org/acknowledgement/73/61/EPI_ISL_13717361.json"
51963 "USA/WA-CDC-UW22062231948/2022" "EPI_ISL_13717355" "ON956179.1" "Pavitra Roychoudhury et al" "UW Virology Lab" "UW Virology Lab" "https://www.epicov.org/acknowledgement/73/55/EPI_ISL_13717355.json"
51964 "USA/WA-CDC-UW22062232089/2022" "EPI_ISL_13814985" "ON982652.1" "Pavitra Roychoudhury et al" "UW Virology Lab" "UW Virology Lab" "https://www.epicov.org/acknowledgement/49/85/EPI_ISL_13814985.json"
51965 "USA/WA-CDC-UW22062232954/2022" "EPI_ISL_13717366" "ON956169.1" "Pavitra Roychoudhury et al" "UW Virology Lab" "UW Virology Lab" "https://www.epicov.org/acknowledgement/73/66/EPI_ISL_13717366.json"
51966 "USA/WA-CDC-UW22062233250/2022" "EPI_ISL_13814991" "ON982658.1" "Pavitra Roychoudhury et al" "UW Virology Lab" "UW Virology Lab" "https://www.epicov.org/acknowledgement/49/91/EPI_ISL_13814991.json"
51967 "USA/WA-CDC-UW22062233435/2022" "EPI_ISL_13814999" "ON982648.1" "Pavitra Roychoudhury et al" "UW Virology Lab" "UW Virology Lab" "https://www.epicov.org/acknowledgement/49/99/EPI_ISL_13814999.json"
51968 "USA/WA-CDC-UW22062234593/2022" "EPI_ISL_13815037" "ON982703.1" "Pavitra Roychoudhury et al" "UW Virology Lab" "UW Virology Lab" "https://www.epicov.org/acknowledgement/50/37/EPI_ISL_13815037.json"
51969 "USA/WA-CDC-UW22062234656/2022" "EPI_ISL_13815038" "ON982686.1" "Pavitra Roychoudhury et al" "UW Virology Lab" "UW Virology Lab" "https://www.epicov.org/acknowledgement/50/38/EPI_ISL_13815038.json"
51970 "USA/WA-CDC-UW22062234940/2022" "EPI_ISL_13717362" "ON956173.1" "Pavitra Roychoudhury et al" "UW Virology Lab" "UW Virology Lab" "https://www.epicov.org/acknowledgement/73/62/EPI_ISL_13717362.json"
51971 "USA/WA-CDC-UW22062235699/2022" "EPI_ISL_13815042" "ON982669.1" "Pavitra Roychoudhury et al" "UW Virology Lab" "UW Virology Lab" "https://www.epicov.org/acknowledgement/50/42/EPI_ISL_13815042.json"
51972 "USA/WA-CDC-UW22062237108/2022" "EPI_ISL_13717368" "ON956167.1" "Pavitra Roychoudhury et al" "UW Virology Lab" "UW Virology Lab" "https://www.epicov.org/acknowledgement/73/68/EPI_ISL_13717368.json"
51973 "USA/WA-CDC-UW22062238297/2022" "EPI_ISL_13814983" "ON982650.1" "Pavitra Roychoudhury et al" "UW Virology Lab" "UW Virology Lab" "https://www.epicov.org/acknowledgement/49/83/EPI_ISL_13814983.json"
51974 "USA/WA-CDC-UW22062239451/2022" "EPI_ISL_13717395" "ON956192.1" "Pavitra Roychoudhury et al" "UW Virology Lab" "UW Virology Lab" "https://www.epicov.org/acknowledgement/73/95/EPI_ISL_13717395.json"
51975 "USA/WA-CDC-UW22062240900/2022" "EPI_ISL_13717358" "ON956176.1" "Pavitra Roychoudhury et al" "UW Virology Lab" "UW Virology Lab" "https://www.epicov.org/acknowledgement/73/58/EPI_ISL_13717358.json"
51976 "USA/WA-CDC-UW22062242201/2022" "EPI_ISL_13815041" "?" "Pavitra Roychoudhury et al" "UW Virology Lab" "UW Virology Lab" "https://www.epicov.org/acknowledgement/50/41/EPI_ISL_13815041.json"
51977 "USA/WA-CDC-UW22062242666/2022" "EPI_ISL_13717390" "ON956197.1" "Pavitra Roychoudhury et al" "UW Virology Lab" "UW Virology Lab" "https://www.epicov.org/acknowledgement/73/90/EPI_ISL_13717390.json"
51978 "USA/WA-CDC-UW22062243414/2022" "EPI_ISL_13815016" "ON982657.1" "Pavitra Roychoudhury et al" "UW Virology Lab" "UW Virology Lab" "https://www.epicov.org/acknowledgement/50/16/EPI_ISL_13815016.json"
51979 "USA/WA-CDC-UW22062243695/2022" "EPI_ISL_13815007" "ON982632.1" "Pavitra Roychoudhury et al" "UW Virology Lab" "UW Virology Lab" "https://www.epicov.org/acknowledgement/50/07/EPI_ISL_13815007.json"
51980 "USA/WA-CDC-UW22062246065/2022" "EPI_ISL_13814989" "ON982656.1" "Pavitra Roychoudhury et al" "UW Virology Lab" "UW Virology Lab" "https://www.epicov.org/acknowledgement/49/89/EPI_ISL_13814989.json"
51981 "USA/WA-CDC-UW22062246479/2022" "EPI_ISL_13717376" "ON956210.1" "Pavitra Roychoudhury et al" "UW Virology Lab" "UW Virology Lab" "https://www.epicov.org/acknowledgement/73/76/EPI_ISL_13717376.json"
51982 "USA/WA-CDC-UW22062246505/2022" "EPI_ISL_13815027" "ON982695.1" "Pavitra Roychoudhury et al" "UW Virology Lab" "UW Virology Lab" "https://www.epicov.org/acknowledgement/50/27/EPI_ISL_13815027.json"
51983 "USA/WA-CDC-UW22062246867/2022" "EPI_ISL_13717348" "ON956185.1" "Pavitra Roychoudhury et al" "UW Virology Lab" "UW Virology Lab" "https://www.epicov.org/acknowledgement/73/48/EPI_ISL_13717348.json"
51984 "USA/WA-CDC-UW22062247556/2022" "EPI_ISL_13717364" "ON956171.1" "Pavitra Roychoudhury et al" "UW Virology Lab" "UW Virology Lab" "https://www.epicov.org/acknowledgement/73/64/EPI_ISL_13717364.json"
51985 "USA/WA-CDC-UW22062247670/2022" "EPI_ISL_13717347" "ON956214.1" "Pavitra Roychoudhury et al" "UW Virology Lab" "UW Virology Lab" "https://www.epicov.org/acknowledgement/73/47/EPI_ISL_13717347.json"
51986 "USA/WA-CDC-UW22062248045/2022" "EPI_ISL_13717370" "ON956180.1" "Pavitra Roychoudhury et al" "UW Virology Lab" "UW Virology Lab" "https://www.epicov.org/acknowledgement/73/70/EPI_ISL_13717370.json"
51987 "USA/WA-CDC-UW22062250186/2022" "EPI_ISL_13717383" "ON956204.1" "Pavitra Roychoudhury et al" "UW Virology Lab" "UW Virology Lab" "https://www.epicov.org/acknowledgement/73/83/EPI_ISL_13717383.json"
51988 "USA/WA-CDC-UW22062251948/2022" "EPI_ISL_13717393" "ON956194.1" "Pavitra Roychoudhury et al" "UW Virology Lab" "UW Virology Lab" "https://www.epicov.org/acknowledgement/73/93/EPI_ISL_13717393.json"
51989 "USA/WA-CDC-UW22062256538/2022" "EPI_ISL_13814988" "ON982655.1" "Pavitra Roychoudhury et al" "UW Virology Lab" "UW Virology Lab" "https://www.epicov.org/acknowledgement/49/88/EPI_ISL_13814988.json"
51990 "USA/WA-CDC-UW22062256582/2022" "EPI_ISL_13815032" "ON982698.1" "Pavitra Roychoudhury et al" "UW Virology Lab" "UW Virology Lab" "https://www.epicov.org/acknowledgement/50/32/EPI_ISL_13815032.json"
51991 "USA/WA-CDC-UW22062257027/2022" "EPI_ISL_13814993" "ON982660.1" "Pavitra Roychoudhury et al" "UW Virology Lab" "UW Virology Lab" "https://www.epicov.org/acknowledgement/49/93/EPI_ISL_13814993.json"
51992 "USA/WA-CDC-UW22062257239/2022" "EPI_ISL_13815045" "ON982672.1" "Pavitra Roychoudhury et al" "UW Virology Lab" "UW Virology Lab" "https://www.epicov.org/acknowledgement/50/45/EPI_ISL_13815045.json"
51993 "USA/WA-CDC-UW22062258612/2022" "EPI_ISL_13815010" "ON982640.1" "Pavitra Roychoudhury et al" "UW Virology Lab" "UW Virology Lab" "https://www.epicov.org/acknowledgement/50/10/EPI_ISL_13815010.json"
51994 "USA/WA-CDC-UW22062259193/2022" "EPI_ISL_13814986" "ON982653.1" "Pavitra Roychoudhury et al" "UW Virology Lab" "UW Virology Lab" "https://www.epicov.org/acknowledgement/49/86/EPI_ISL_13814986.json"
51995 "USA/WA-CDC-UW22062259340/2022" "EPI_ISL_13815018" "ON982685.1" "Pavitra Roychoudhury et al" "UW Virology Lab" "UW Virology Lab" "https://www.epicov.org/acknowledgement/50/18/EPI_ISL_13815018.json"
51996 "USA/WA-CDC-UW22062262318/2022" "EPI_ISL_13717365" "ON956170.1" "Pavitra Roychoudhury et al" "UW Virology Lab" "UW Virology Lab" "https://www.epicov.org/acknowledgement/73/65/EPI_ISL_13717365.json"
51997 "USA/WA-CDC-UW22062262721/2022" "EPI_ISL_13717397" "ON956190.1" "Pavitra Roychoudhury et al" "UW Virology Lab" "UW Virology Lab" "https://www.epicov.org/acknowledgement/73/97/EPI_ISL_13717397.json"
51998 "USA/WA-CDC-UW22062263183/2022" "EPI_ISL_13717382" "ON956205.1" "Pavitra Roychoudhury et al" "UW Virology Lab" "UW Virology Lab" "https://www.epicov.org/acknowledgement/73/82/EPI_ISL_13717382.json"
51999 "USA/WA-CDC-UW22062264463/2022" "EPI_ISL_13814992" "ON982659.1" "Pavitra Roychoudhury et al" "UW Virology Lab" "UW Virology Lab" "https://www.epicov.org/acknowledgement/49/92/EPI_ISL_13814992.json"
52000 "USA/WA-CDC-UW22062266478/2022" "EPI_ISL_13814984" "ON982651.1" "Pavitra Roychoudhury et al" "UW Virology Lab" "UW Virology Lab" "https://www.epicov.org/acknowledgement/49/84/EPI_ISL_13814984.json"
52001 "USA/WA-CDC-UW22062267310/2022" "EPI_ISL_13815048" "ON982675.1" "Pavitra Roychoudhury et al" "UW Virology Lab" "UW Virology Lab" "https://www.epicov.org/acknowledgement/50/48/EPI_ISL_13815048.json"
52002 "USA/WA-CDC-UW22062268198/2022" "EPI_ISL_13814990" "ON982647.1" "Pavitra Roychoudhury et al" "UW Virology Lab" "UW Virology Lab" "https://www.epicov.org/acknowledgement/49/90/EPI_ISL_13814990.json"
52003 "USA/WA-CDC-UW22062268373/2022" "EPI_ISL_13815019" "ON982668.1" "Pavitra Roychoudhury et al" "UW Virology Lab" "UW Virology Lab" "https://www.epicov.org/acknowledgement/50/19/EPI_ISL_13815019.json"
52004 "USA/WA-CDC-UW22062268662/2022" "EPI_ISL_13815015" "ON982644.1" "Pavitra Roychoudhury et al" "UW Virology Lab" "UW Virology Lab" "https://www.epicov.org/acknowledgement/50/15/EPI_ISL_13815015.json"
52005 "USA/WA-CDC-UW22062269482/2022" "EPI_ISL_13814995" "ON982662.1" "Pavitra Roychoudhury et al" "UW Virology Lab" "UW Virology Lab" "https://www.epicov.org/acknowledgement/49/95/EPI_ISL_13814995.json"
52006 "USA/WA-CDC-UW22062269547/2022" "EPI_ISL_13815043" "ON982670.1" "Pavitra Roychoudhury et al" "UW Virology Lab" "UW Virology Lab" "https://www.epicov.org/acknowledgement/50/43/EPI_ISL_13815043.json"
52007 "USA/WA-CDC-UW22062269663/2022" "EPI_ISL_13815056" "ON982682.1" "Pavitra Roychoudhury et al" "UW Virology Lab" "UW Virology Lab" "https://www.epicov.org/acknowledgement/50/56/EPI_ISL_13815056.json"
52008 "USA/WA-CDC-UW22062270211/2022" "EPI_ISL_13717350" "ON956183.1" "Pavitra Roychoudhury et al" "UW Virology Lab" "UW Virology Lab" "https://www.epicov.org/acknowledgement/73/50/EPI_ISL_13717350.json"
52009 "USA/WA-CDC-UW22062272026/2022" "EPI_ISL_13717394" "ON956193.1" "Pavitra Roychoudhury et al" "UW Virology Lab" "UW Virology Lab" "https://www.epicov.org/acknowledgement/73/94/EPI_ISL_13717394.json"
52010 "USA/WA-CDC-UW22062272456/2022" "EPI_ISL_13815021" "ON982688.1" "Pavitra Roychoudhury et al" "UW Virology Lab" "UW Virology Lab" "https://www.epicov.org/acknowledgement/50/21/EPI_ISL_13815021.json"
52011 "USA/WA-CDC-UW22062272670/2022" "EPI_ISL_13815002" "ON982633.1" "Pavitra Roychoudhury et al" "UW Virology Lab" "UW Virology Lab" "https://www.epicov.org/acknowledgement/50/02/EPI_ISL_13815002.json"
52012 "USA/WA-CDC-UW22062273972/2022" "EPI_ISL_13815050" "ON982684.1" "Pavitra Roychoudhury et al" "UW Virology Lab" "UW Virology Lab" "https://www.epicov.org/acknowledgement/50/50/EPI_ISL_13815050.json"
52013 "USA/WA-CDC-UW22062274287/2022" "EPI_ISL_13717374" "ON956212.1" "Pavitra Roychoudhury et al" "UW Virology Lab" "UW Virology Lab" "https://www.epicov.org/acknowledgement/73/74/EPI_ISL_13717374.json"
52014 "USA/WA-CDC-UW22062274797/2022" "EPI_ISL_13717378" "ON956209.1" "Pavitra Roychoudhury et al" "UW Virology Lab" "UW Virology Lab" "https://www.epicov.org/acknowledgement/73/78/EPI_ISL_13717378.json"
52015 "USA/WA-CDC-UW22062275494/2022" "EPI_ISL_13717352" "ON956182.1" "Pavitra Roychoudhury et al" "UW Virology Lab" "UW Virology Lab" "https://www.epicov.org/acknowledgement/73/52/EPI_ISL_13717352.json"
52016 "USA/WA-CDC-UW22062275872/2022" "EPI_ISL_13815020" "ON982687.1" "Pavitra Roychoudhury et al" "UW Virology Lab" "UW Virology Lab" "https://www.epicov.org/acknowledgement/50/20/EPI_ISL_13815020.json"
52017 "USA/WA-CDC-UW22062276016/2022" "EPI_ISL_13717356" "ON956178.1" "Pavitra Roychoudhury et al" "UW Virology Lab" "UW Virology Lab" "https://www.epicov.org/acknowledgement/73/56/EPI_ISL_13717356.json"
52018 "USA/WA-CDC-UW22062276837/2022" "EPI_ISL_13717380" "ON956207.1" "Pavitra Roychoudhury et al" "UW Virology Lab" "UW Virology Lab" "https://www.epicov.org/acknowledgement/73/80/EPI_ISL_13717380.json"
52019 "USA/WA-CDC-UW22062276895/2022" "EPI_ISL_13815023" "ON982690.1" "Pavitra Roychoudhury et al" "UW Virology Lab" "UW Virology Lab" "https://www.epicov.org/acknowledgement/50/23/EPI_ISL_13815023.json"
52020 "USA/WA-CDC-UW22062278377/2022" "EPI_ISL_13815044" "ON982671.1" "Pavitra Roychoudhury et al" "UW Virology Lab" "UW Virology Lab" "https://www.epicov.org/acknowledgement/50/44/EPI_ISL_13815044.json"
52021 "USA/WA-CDC-UW22062278498/2022" "EPI_ISL_13717367" "ON956168.1" "Pavitra Roychoudhury et al" "UW Virology Lab" "UW Virology Lab" "https://www.epicov.org/acknowledgement/73/67/EPI_ISL_13717367.json"
52022 "USA/WA-CDC-UW22062278625/2022" "EPI_ISL_13815001" "ON982631.1" "Pavitra Roychoudhury et al" "UW Virology Lab" "UW Virology Lab" "https://www.epicov.org/acknowledgement/50/01/EPI_ISL_13815001.json"
52023 "USA/WA-CDC-UW22062278801/2022" "EPI_ISL_13815022" "ON982689.1" "Pavitra Roychoudhury et al" "UW Virology Lab" "UW Virology Lab" "https://www.epicov.org/acknowledgement/50/22/EPI_ISL_13815022.json"
52024 "USA/WA-CDC-UW22062280511/2022" "EPI_ISL_13717373" "ON956189.1" "Pavitra Roychoudhury et al" "UW Virology Lab" "UW Virology Lab" "https://www.epicov.org/acknowledgement/73/73/EPI_ISL_13717373.json"
52025 "USA/WA-CDC-UW22062280618/2022" "EPI_ISL_13815026" "ON982693.1" "Pavitra Roychoudhury et al" "UW Virology Lab" "UW Virology Lab" "https://www.epicov.org/acknowledgement/50/26/EPI_ISL_13815026.json"
52026 "USA/WA-CDC-UW22062281273/2022" "EPI_ISL_13815013" "ON982642.1" "Pavitra Roychoudhury et al" "UW Virology Lab" "UW Virology Lab" "https://www.epicov.org/acknowledgement/50/13/EPI_ISL_13815013.json"
52027 "USA/WA-CDC-UW22062282622/2022" "EPI_ISL_13717369" "ON956166.1" "Pavitra Roychoudhury et al" "UW Virology Lab" "UW Virology Lab" "https://www.epicov.org/acknowledgement/73/69/EPI_ISL_13717369.json"
52028 "USA/WA-CDC-UW22062282823/2022" "EPI_ISL_13815047" "ON982674.1" "Pavitra Roychoudhury et al" "UW Virology Lab" "UW Virology Lab" "https://www.epicov.org/acknowledgement/50/47/EPI_ISL_13815047.json"
52029 "USA/WA-CDC-UW22062284476/2022" "EPI_ISL_13815033" "ON982699.1" "Pavitra Roychoudhury et al" "UW Virology Lab" "UW Virology Lab" "https://www.epicov.org/acknowledgement/50/33/EPI_ISL_13815033.json"
52030 "USA/WA-CDC-UW22062284919/2022" "EPI_ISL_13815035" "ON982701.1" "Pavitra Roychoudhury et al" "UW Virology Lab" "UW Virology Lab" "https://www.epicov.org/acknowledgement/50/35/EPI_ISL_13815035.json"
52031 "USA/WA-CDC-UW22062285135/2022" "EPI_ISL_13815039" "ON982694.1" "Pavitra Roychoudhury et al" "UW Virology Lab" "UW Virology Lab" "https://www.epicov.org/acknowledgement/50/39/EPI_ISL_13815039.json"
52032 "USA/WA-CDC-UW22062286441/2022" "EPI_ISL_13814994" "ON982661.1" "Pavitra Roychoudhury et al" "UW Virology Lab" "UW Virology Lab" "https://www.epicov.org/acknowledgement/49/94/EPI_ISL_13814994.json"
52033 "USA/WA-CDC-UW22062288279/2022" "EPI_ISL_13814998" "ON982665.1" "Pavitra Roychoudhury et al" "UW Virology Lab" "UW Virology Lab" "https://www.epicov.org/acknowledgement/49/98/EPI_ISL_13814998.json"
52034 "USA/WA-CDC-UW22062288761/2022" "EPI_ISL_13717363" "ON956172.1" "Pavitra Roychoudhury et al" "UW Virology Lab" "UW Virology Lab" "https://www.epicov.org/acknowledgement/73/63/EPI_ISL_13717363.json"
52035 "USA/WA-CDC-UW22062289179/2022" "EPI_ISL_13815014" "ON982643.1" "Pavitra Roychoudhury et al" "UW Virology Lab" "UW Virology Lab" "https://www.epicov.org/acknowledgement/50/14/EPI_ISL_13815014.json"
52036 "USA/WA-CDC-UW22062289336/2022" "EPI_ISL_13815005" "ON982636.1" "Pavitra Roychoudhury et al" "UW Virology Lab" "UW Virology Lab" "https://www.epicov.org/acknowledgement/50/05/EPI_ISL_13815005.json"
52037 "USA/WA-CDC-UW22062289395/2022" "EPI_ISL_13815009" "ON982639.1" "Pavitra Roychoudhury et al" "UW Virology Lab" "UW Virology Lab" "https://www.epicov.org/acknowledgement/50/09/EPI_ISL_13815009.json"
52038 "USA/WA-CDC-UW22062290014/2022" "EPI_ISL_13815003" "ON982634.1" "Pavitra Roychoudhury et al" "UW Virology Lab" "UW Virology Lab" "https://www.epicov.org/acknowledgement/50/03/EPI_ISL_13815003.json"
52039 "USA/WA-CDC-UW22062290758/2022" "EPI_ISL_13815004" "ON982635.1" "Pavitra Roychoudhury et al" "UW Virology Lab" "UW Virology Lab" "https://www.epicov.org/acknowledgement/50/04/EPI_ISL_13815004.json"
52040 "USA/WA-CDC-UW22062291038/2022" "EPI_ISL_13717351" "?" "Pavitra Roychoudhury et al" "UW Virology Lab" "UW Virology Lab" "https://www.epicov.org/acknowledgement/73/51/EPI_ISL_13717351.json"
52041 "USA/WA-CDC-UW22062291729/2022" "EPI_ISL_13717357" "ON956177.1" "Pavitra Roychoudhury et al" "UW Virology Lab" "UW Virology Lab" "https://www.epicov.org/acknowledgement/73/57/EPI_ISL_13717357.json"
52042 "USA/WA-CDC-UW22062292328/2022" "EPI_ISL_13717349" "ON956184.1" "Pavitra Roychoudhury et al" "UW Virology Lab" "UW Virology Lab" "https://www.epicov.org/acknowledgement/73/49/EPI_ISL_13717349.json"
52043 "USA/WA-CDC-UW22062292969/2022" "EPI_ISL_13815017" "ON982666.1" "Pavitra Roychoudhury et al" "UW Virology Lab" "UW Virology Lab" "https://www.epicov.org/acknowledgement/50/17/EPI_ISL_13815017.json"
52044 "USA/WA-CDC-UW22062293006/2022" "EPI_ISL_13815046" "ON982673.1" "Pavitra Roychoudhury et al" "UW Virology Lab" "UW Virology Lab" "https://www.epicov.org/acknowledgement/50/46/EPI_ISL_13815046.json"
52045 "USA/WA-CDC-UW22062293190/2022" "EPI_ISL_13815040" "?" "Pavitra Roychoudhury et al" "UW Virology Lab" "UW Virology Lab" "https://www.epicov.org/acknowledgement/50/40/EPI_ISL_13815040.json"
52046 "USA/WA-CDC-UW22062294133/2022" "EPI_ISL_13815054" "ON982680.1" "Pavitra Roychoudhury et al" "UW Virology Lab" "UW Virology Lab" "https://www.epicov.org/acknowledgement/50/54/EPI_ISL_13815054.json"
52047 "USA/WA-CDC-UW22062296065/2022" "EPI_ISL_13717384" "ON956203.1" "Pavitra Roychoudhury et al" "UW Virology Lab" "UW Virology Lab" "https://www.epicov.org/acknowledgement/73/84/EPI_ISL_13717384.json"
52048 "USA/WA-CDC-UW22062296403/2022" "EPI_ISL_13815051" "ON982677.1" "Pavitra Roychoudhury et al" "UW Virology Lab" "UW Virology Lab" "https://www.epicov.org/acknowledgement/50/51/EPI_ISL_13815051.json"
52049 "USA/WA-CDC-UW22062298059/2022" "EPI_ISL_13717385" "ON956202.1" "Pavitra Roychoudhury et al" "UW Virology Lab" "UW Virology Lab" "https://www.epicov.org/acknowledgement/73/85/EPI_ISL_13717385.json"
52050 "USA/WA-CDC-UW22062364799/2022" "EPI_ISL_13814981" "ON982705.1" "Pavitra Roychoudhury et al" "UW Virology Lab" "UW Virology Lab" "https://www.epicov.org/acknowledgement/49/81/EPI_ISL_13814981.json"
52051 "USA/WA-CDC-UW22062376146/2022" "EPI_ISL_13814980" "ON982706.1" "Pavitra Roychoudhury et al" "UW Virology Lab" "UW Virology Lab" "https://www.epicov.org/acknowledgement/49/80/EPI_ISL_13814980.json"
52052 "USA/WA-CDC-UW22062801918/2022" "EPI_ISL_13856220" "ON999228.1" "Pavitra Roychoudhury et al" "UW Virology Lab" "UW Virology Lab" "https://www.epicov.org/acknowledgement/62/20/EPI_ISL_13856220.json"
52053 "USA/WA-CDC-UW22062803187/2022" "EPI_ISL_13856259" "ON999253.1" "Pavitra Roychoudhury et al" "UW Virology Lab" "UW Virology Lab" "https://www.epicov.org/acknowledgement/62/59/EPI_ISL_13856259.json"
52054 "USA/WA-CDC-UW22062803412/2022" "EPI_ISL_13856238" "ON999243.1" "Pavitra Roychoudhury et al" "UW Virology Lab" "UW Virology Lab" "https://www.epicov.org/acknowledgement/62/38/EPI_ISL_13856238.json"
52055 "USA/WA-CDC-UW22062803795/2022" "EPI_ISL_13856241" "ON999260.1" "Pavitra Roychoudhury et al" "UW Virology Lab" "UW Virology Lab" "https://www.epicov.org/acknowledgement/62/41/EPI_ISL_13856241.json"
52056 "USA/WA-CDC-UW22062803878/2022" "EPI_ISL_13830814" "ON989901.1" "Pavitra Roychoudhury et al" "UW Virology Lab" "UW Virology Lab" "https://www.epicov.org/acknowledgement/08/14/EPI_ISL_13830814.json"
52057 "USA/WA-CDC-UW22062804595/2022" "EPI_ISL_13830779" "ON989926.1" "Pavitra Roychoudhury et al" "UW Virology Lab" "UW Virology Lab" "https://www.epicov.org/acknowledgement/07/79/EPI_ISL_13830779.json"
52058 "USA/WA-CDC-UW22062804627/2022" "EPI_ISL_13830808" "ON989895.1" "Pavitra Roychoudhury et al" "UW Virology Lab" "UW Virology Lab" "https://www.epicov.org/acknowledgement/08/08/EPI_ISL_13830808.json"
52059 "USA/WA-CDC-UW22062804632/2022" "EPI_ISL_13830819" "ON989913.1" "Pavitra Roychoudhury et al" "UW Virology Lab" "UW Virology Lab" "https://www.epicov.org/acknowledgement/08/19/EPI_ISL_13830819.json"
52060 "USA/WA-CDC-UW22062805241/2022" "EPI_ISL_13830827" "?" "Pavitra Roychoudhury et al" "UW Virology Lab" "UW Virology Lab" "https://www.epicov.org/acknowledgement/08/27/EPI_ISL_13830827.json"
52061 "USA/WA-CDC-UW22062807045/2022" "EPI_ISL_13830774" "?" "Pavitra Roychoudhury et al" "UW Virology Lab" "UW Virology Lab" "https://www.epicov.org/acknowledgement/07/74/EPI_ISL_13830774.json"
52062 "USA/WA-CDC-UW22062807768/2022" "EPI_ISL_13830803" "ON989890.1" "Pavitra Roychoudhury et al" "UW Virology Lab" "UW Virology Lab" "https://www.epicov.org/acknowledgement/08/03/EPI_ISL_13830803.json"
52063 "USA/WA-CDC-UW22062809523/2022" "EPI_ISL_13856219" "ON999229.1" "Pavitra Roychoudhury et al" "UW Virology Lab" "UW Virology Lab" "https://www.epicov.org/acknowledgement/62/19/EPI_ISL_13856219.json"
52064 "USA/WA-CDC-UW22062811159/2022" "EPI_ISL_13830800" "ON989908.1" "Pavitra Roychoudhury et al" "UW Virology Lab" "UW Virology Lab" "https://www.epicov.org/acknowledgement/08/00/EPI_ISL_13830800.json"
52065 "USA/WA-CDC-UW22062813966/2022" "EPI_ISL_13856235" "ON999213.1" "Pavitra Roychoudhury et al" "UW Virology Lab" "UW Virology Lab" "https://www.epicov.org/acknowledgement/62/35/EPI_ISL_13856235.json"
52066 "USA/WA-CDC-UW22062814969/2022" "EPI_ISL_13856224" "ON999224.1" "Pavitra Roychoudhury et al" "UW Virology Lab" "UW Virology Lab" "https://www.epicov.org/acknowledgement/62/24/EPI_ISL_13856224.json"
52067 "USA/WA-CDC-UW22062817010/2022" "EPI_ISL_13830775" "ON989922.1" "Pavitra Roychoudhury et al" "UW Virology Lab" "UW Virology Lab" "https://www.epicov.org/acknowledgement/07/75/EPI_ISL_13830775.json"
52068 "USA/WA-CDC-UW22062817388/2022" "EPI_ISL_13856254" "ON999264.1" "Pavitra Roychoudhury et al" "UW Virology Lab" "UW Virology Lab" "https://www.epicov.org/acknowledgement/62/54/EPI_ISL_13856254.json"
52069 "USA/WA-CDC-UW22062818440/2022" "EPI_ISL_13830789" "ON989941.1" "Pavitra Roychoudhury et al" "UW Virology Lab" "UW Virology Lab" "https://www.epicov.org/acknowledgement/07/89/EPI_ISL_13830789.json"
52070 "USA/WA-CDC-UW22062820723/2022" "EPI_ISL_13856270" "ON999211.1" "Pavitra Roychoudhury et al" "UW Virology Lab" "UW Virology Lab" "https://www.epicov.org/acknowledgement/62/70/EPI_ISL_13856270.json"
52071 "USA/WA-CDC-UW22062820955/2022" "EPI_ISL_13856261" "ON999251.1" "Pavitra Roychoudhury et al" "UW Virology Lab" "UW Virology Lab" "https://www.epicov.org/acknowledgement/62/61/EPI_ISL_13856261.json"
52072 "USA/WA-CDC-UW22062821849/2022" "EPI_ISL_13830778" "ON989925.1" "Pavitra Roychoudhury et al" "UW Virology Lab" "UW Virology Lab" "https://www.epicov.org/acknowledgement/07/78/EPI_ISL_13830778.json"
52073 "USA/WA-CDC-UW22062822355/2022" "EPI_ISL_13830806" "ON989893.1" "Pavitra Roychoudhury et al" "UW Virology Lab" "UW Virology Lab" "https://www.epicov.org/acknowledgement/08/06/EPI_ISL_13830806.json"
52074 "USA/WA-CDC-UW22062822645/2022" "EPI_ISL_13830805" "ON989892.1" "Pavitra Roychoudhury et al" "UW Virology Lab" "UW Virology Lab" "https://www.epicov.org/acknowledgement/08/05/EPI_ISL_13830805.json"
52075 "USA/WA-CDC-UW22062824122/2022" "EPI_ISL_13856243" "ON999262.1" "Pavitra Roychoudhury et al" "UW Virology Lab" "UW Virology Lab" "https://www.epicov.org/acknowledgement/62/43/EPI_ISL_13856243.json"
52076 "USA/WA-CDC-UW22062825859/2022" "EPI_ISL_13856221" "ON999227.1" "Pavitra Roychoudhury et al" "UW Virology Lab" "UW Virology Lab" "https://www.epicov.org/acknowledgement/62/21/EPI_ISL_13856221.json"
52077 "USA/WA-CDC-UW22062825953/2022" "EPI_ISL_13856245" "ON999266.1" "Pavitra Roychoudhury et al" "UW Virology Lab" "UW Virology Lab" "https://www.epicov.org/acknowledgement/62/45/EPI_ISL_13856245.json"
52078 "USA/WA-CDC-UW22062826206/2022" "EPI_ISL_13830773" "ON989921.1" "Pavitra Roychoudhury et al" "UW Virology Lab" "UW Virology Lab" "https://www.epicov.org/acknowledgement/07/73/EPI_ISL_13830773.json"
52079 "USA/WA-CDC-UW22062826300/2022" "EPI_ISL_13830776" "ON989923.1" "Pavitra Roychoudhury et al" "UW Virology Lab" "UW Virology Lab" "https://www.epicov.org/acknowledgement/07/76/EPI_ISL_13830776.json"
52080 "USA/WA-CDC-UW22062826493/2022" "EPI_ISL_13830777" "ON989924.1" "Pavitra Roychoudhury et al" "UW Virology Lab" "UW Virology Lab" "https://www.epicov.org/acknowledgement/07/77/EPI_ISL_13830777.json"
52081 "USA/WA-CDC-UW22062826670/2022" "EPI_ISL_13830824" "ON989909.1" "Pavitra Roychoudhury et al" "UW Virology Lab" "UW Virology Lab" "https://www.epicov.org/acknowledgement/08/24/EPI_ISL_13830824.json"
52082 "USA/WA-CDC-UW22062826776/2022" "EPI_ISL_13830822" "ON989910.1" "Pavitra Roychoudhury et al" "UW Virology Lab" "UW Virology Lab" "https://www.epicov.org/acknowledgement/08/22/EPI_ISL_13830822.json"
52083 "USA/WA-CDC-UW22062827218/2022" "EPI_ISL_13830811" "ON989898.1" "Pavitra Roychoudhury et al" "UW Virology Lab" "UW Virology Lab" "https://www.epicov.org/acknowledgement/08/11/EPI_ISL_13830811.json"
52084 "USA/WA-CDC-UW22062827562/2022" "EPI_ISL_13830823" "ON989916.1" "Pavitra Roychoudhury et al" "UW Virology Lab" "UW Virology Lab" "https://www.epicov.org/acknowledgement/08/23/EPI_ISL_13830823.json"
52085 "USA/WA-CDC-UW22062827806/2022" "EPI_ISL_13856227" "ON999221.1" "Pavitra Roychoudhury et al" "UW Virology Lab" "UW Virology Lab" "https://www.epicov.org/acknowledgement/62/27/EPI_ISL_13856227.json"
52086 "USA/WA-CDC-UW22062827870/2022" "EPI_ISL_13830829" "ON989904.1" "Pavitra Roychoudhury et al" "UW Virology Lab" "UW Virology Lab" "https://www.epicov.org/acknowledgement/08/29/EPI_ISL_13830829.json"
52087 "USA/WA-CDC-UW22062829776/2022" "EPI_ISL_13856231" "ON999217.1" "Pavitra Roychoudhury et al" "UW Virology Lab" "UW Virology Lab" "https://www.epicov.org/acknowledgement/62/31/EPI_ISL_13856231.json"
52088 "USA/WA-CDC-UW22062830424/2022" "EPI_ISL_13830797" "ON989919.1" "Pavitra Roychoudhury et al" "UW Virology Lab" "UW Virology Lab" "https://www.epicov.org/acknowledgement/07/97/EPI_ISL_13830797.json"
52089 "USA/WA-CDC-UW22062832642/2022" "EPI_ISL_13856250" "ON999269.1" "Pavitra Roychoudhury et al" "UW Virology Lab" "UW Virology Lab" "https://www.epicov.org/acknowledgement/62/50/EPI_ISL_13856250.json"
52090 "USA/WA-CDC-UW22062833266/2022" "EPI_ISL_13830828" "ON989905.1" "Pavitra Roychoudhury et al" "UW Virology Lab" "UW Virology Lab" "https://www.epicov.org/acknowledgement/08/28/EPI_ISL_13830828.json"
52091 "USA/WA-CDC-UW22062834515/2022" "EPI_ISL_13830830" "ON989917.1" "Pavitra Roychoudhury et al" "UW Virology Lab" "UW Virology Lab" "https://www.epicov.org/acknowledgement/08/30/EPI_ISL_13830830.json"
52092 "USA/WA-CDC-UW22062838404/2022" "EPI_ISL_13830807" "ON989894.1" "Pavitra Roychoudhury et al" "UW Virology Lab" "UW Virology Lab" "https://www.epicov.org/acknowledgement/08/07/EPI_ISL_13830807.json"
52093 "USA/WA-CDC-UW22062838589/2022" "EPI_ISL_13830781" "ON989928.1" "Pavitra Roychoudhury et al" "UW Virology Lab" "UW Virology Lab" "https://www.epicov.org/acknowledgement/07/81/EPI_ISL_13830781.json"
52094 "USA/WA-CDC-UW22062839172/2022" "EPI_ISL_13830831" "ON989918.1" "Pavitra Roychoudhury et al" "UW Virology Lab" "UW Virology Lab" "https://www.epicov.org/acknowledgement/08/31/EPI_ISL_13830831.json"
52095 "USA/WA-CDC-UW22062839355/2022" "EPI_ISL_13856234" "ON999214.1" "Pavitra Roychoudhury et al" "UW Virology Lab" "UW Virology Lab" "https://www.epicov.org/acknowledgement/62/34/EPI_ISL_13856234.json"
52096 "USA/WA-CDC-UW22062839583/2022" "EPI_ISL_13830788" "ON989943.1" "Pavitra Roychoudhury et al" "UW Virology Lab" "UW Virology Lab" "https://www.epicov.org/acknowledgement/07/88/EPI_ISL_13830788.json"
52097 "USA/WA-CDC-UW22062840478/2022" "EPI_ISL_13830813" "ON989900.1" "Pavitra Roychoudhury et al" "UW Virology Lab" "UW Virology Lab" "https://www.epicov.org/acknowledgement/08/13/EPI_ISL_13830813.json"
52098 "USA/WA-CDC-UW22062840718/2022" "EPI_ISL_13856242" "ON999261.1" "Pavitra Roychoudhury et al" "UW Virology Lab" "UW Virology Lab" "https://www.epicov.org/acknowledgement/62/42/EPI_ISL_13856242.json"
52099 "USA/WA-CDC-UW22062840815/2022" "EPI_ISL_13856215" "?" "Pavitra Roychoudhury et al" "UW Virology Lab" "UW Virology Lab" "https://www.epicov.org/acknowledgement/62/15/EPI_ISL_13856215.json"
52100 "USA/WA-CDC-UW22062840981/2022" "EPI_ISL_13856268" "ON999244.1" "Pavitra Roychoudhury et al" "UW Virology Lab" "UW Virology Lab" "https://www.epicov.org/acknowledgement/62/68/EPI_ISL_13856268.json"
52101 "USA/WA-CDC-UW22062841439/2022" "EPI_ISL_13830795" "ON989935.1" "Pavitra Roychoudhury et al" "UW Virology Lab" "UW Virology Lab" "https://www.epicov.org/acknowledgement/07/95/EPI_ISL_13830795.json"
52102 "USA/WA-CDC-UW22062842147/2022" "EPI_ISL_13856218" "ON999230.1" "Pavitra Roychoudhury et al" "UW Virology Lab" "UW Virology Lab" "https://www.epicov.org/acknowledgement/62/18/EPI_ISL_13856218.json"
52103 "USA/WA-CDC-UW22062843075/2022" "EPI_ISL_13830794" "ON989939.1" "Pavitra Roychoudhury et al" "UW Virology Lab" "UW Virology Lab" "https://www.epicov.org/acknowledgement/07/94/EPI_ISL_13830794.json"
52104 "USA/WA-CDC-UW22062844246/2022" "EPI_ISL_13830796" "ON989934.1" "Pavitra Roychoudhury et al" "UW Virology Lab" "UW Virology Lab" "https://www.epicov.org/acknowledgement/07/96/EPI_ISL_13830796.json"
52105 "USA/WA-CDC-UW22062844278/2022" "EPI_ISL_13856263" "ON999249.1" "Pavitra Roychoudhury et al" "UW Virology Lab" "UW Virology Lab" "https://www.epicov.org/acknowledgement/62/63/EPI_ISL_13856263.json"
52106 "USA/WA-CDC-UW22062844322/2022" "EPI_ISL_13830825" "ON989907.1" "Pavitra Roychoudhury et al" "UW Virology Lab" "UW Virology Lab" "https://www.epicov.org/acknowledgement/08/25/EPI_ISL_13830825.json"
52107 "USA/WA-CDC-UW22062844743/2022" "EPI_ISL_13856248" "ON999267.1" "Pavitra Roychoudhury et al" "UW Virology Lab" "UW Virology Lab" "https://www.epicov.org/acknowledgement/62/48/EPI_ISL_13856248.json"
52108 "USA/WA-CDC-UW22062844985/2022" "EPI_ISL_13830816" "ON989903.1" "Pavitra Roychoudhury et al" "UW Virology Lab" "UW Virology Lab" "https://www.epicov.org/acknowledgement/08/16/EPI_ISL_13830816.json"
52109 "USA/WA-CDC-UW22062845080/2022" "EPI_ISL_13856251" "ON999270.1" "Pavitra Roychoudhury et al" "UW Virology Lab" "UW Virology Lab" "https://www.epicov.org/acknowledgement/62/51/EPI_ISL_13856251.json"
52110 "USA/WA-CDC-UW22062845305/2022" "EPI_ISL_13856255" "ON999256.1" "Pavitra Roychoudhury et al" "UW Virology Lab" "UW Virology Lab" "https://www.epicov.org/acknowledgement/62/55/EPI_ISL_13856255.json"
52111 "USA/WA-CDC-UW22062846218/2022" "EPI_ISL_13856260" "ON999252.1" "Pavitra Roychoudhury et al" "UW Virology Lab" "UW Virology Lab" "https://www.epicov.org/acknowledgement/62/60/EPI_ISL_13856260.json"
52112 "USA/WA-CDC-UW22062846829/2022" "EPI_ISL_13830809" "ON989896.1" "Pavitra Roychoudhury et al" "UW Virology Lab" "UW Virology Lab" "https://www.epicov.org/acknowledgement/08/09/EPI_ISL_13830809.json"
52113 "USA/WA-CDC-UW22062849130/2022" "EPI_ISL_13830792" "ON989938.1" "Pavitra Roychoudhury et al" "UW Virology Lab" "UW Virology Lab" "https://www.epicov.org/acknowledgement/07/92/EPI_ISL_13830792.json"
52114 "USA/WA-CDC-UW22062849244/2022" "EPI_ISL_13856239" "ON999242.1" "Pavitra Roychoudhury et al" "UW Virology Lab" "UW Virology Lab" "https://www.epicov.org/acknowledgement/62/39/EPI_ISL_13856239.json"
52115 "USA/WA-CDC-UW22062849889/2022" "EPI_ISL_13856244" "ON999263.1" "Pavitra Roychoudhury et al" "UW Virology Lab" "UW Virology Lab" "https://www.epicov.org/acknowledgement/62/44/EPI_ISL_13856244.json"
52116 "USA/WA-CDC-UW22062850081/2022" "EPI_ISL_13856253" "ON999258.1" "Pavitra Roychoudhury et al" "UW Virology Lab" "UW Virology Lab" "https://www.epicov.org/acknowledgement/62/53/EPI_ISL_13856253.json"
52117 "USA/WA-CDC-UW22062851086/2022" "EPI_ISL_13856217" "ON999231.1" "Pavitra Roychoudhury et al" "UW Virology Lab" "UW Virology Lab" "https://www.epicov.org/acknowledgement/62/17/EPI_ISL_13856217.json"
52118 "USA/WA-CDC-UW22062852333/2022" "EPI_ISL_13856257" "ON999255.1" "Pavitra Roychoudhury et al" "UW Virology Lab" "UW Virology Lab" "https://www.epicov.org/acknowledgement/62/57/EPI_ISL_13856257.json"
52119 "USA/WA-CDC-UW22062852404/2022" "EPI_ISL_13856256" "ON999257.1" "Pavitra Roychoudhury et al" "UW Virology Lab" "UW Virology Lab" "https://www.epicov.org/acknowledgement/62/56/EPI_ISL_13856256.json"
52120 "USA/WA-CDC-UW22062853652/2022" "EPI_ISL_13856213" "ON999234.1" "Pavitra Roychoudhury et al" "UW Virology Lab" "UW Virology Lab" "https://www.epicov.org/acknowledgement/62/13/EPI_ISL_13856213.json"
52121 "USA/WA-CDC-UW22062854290/2022" "EPI_ISL_13856223" "ON999225.1" "Pavitra Roychoudhury et al" "UW Virology Lab" "UW Virology Lab" "https://www.epicov.org/acknowledgement/62/23/EPI_ISL_13856223.json"
52122 "USA/WA-CDC-UW22062856655/2022" "EPI_ISL_13856230" "ON999218.1" "Pavitra Roychoudhury et al" "UW Virology Lab" "UW Virology Lab" "https://www.epicov.org/acknowledgement/62/30/EPI_ISL_13856230.json"
52123 "USA/WA-CDC-UW22062857415/2022" "EPI_ISL_13856216" "ON999232.1" "Pavitra Roychoudhury et al" "UW Virology Lab" "UW Virology Lab" "https://www.epicov.org/acknowledgement/62/16/EPI_ISL_13856216.json"
52124 "USA/WA-CDC-UW22062860631/2022" "EPI_ISL_13856249" "ON999268.1" "Pavitra Roychoudhury et al" "UW Virology Lab" "UW Virology Lab" "https://www.epicov.org/acknowledgement/62/49/EPI_ISL_13856249.json"
52125 "USA/WA-CDC-UW22062861812/2022" "EPI_ISL_13856233" "ON999215.1" "Pavitra Roychoudhury et al" "UW Virology Lab" "UW Virology Lab" "https://www.epicov.org/acknowledgement/62/33/EPI_ISL_13856233.json"
52126 "USA/WA-CDC-UW22062864155/2022" "EPI_ISL_13830812" "ON989899.1" "Pavitra Roychoudhury et al" "UW Virology Lab" "UW Virology Lab" "https://www.epicov.org/acknowledgement/08/12/EPI_ISL_13830812.json"
52127 "USA/WA-CDC-UW22062867078/2022" "EPI_ISL_13830786" "ON989933.1" "Pavitra Roychoudhury et al" "UW Virology Lab" "UW Virology Lab" "https://www.epicov.org/acknowledgement/07/86/EPI_ISL_13830786.json"
52128 "USA/WA-CDC-UW22062867454/2022" "EPI_ISL_13830798" "ON989929.1" "Pavitra Roychoudhury et al" "UW Virology Lab" "UW Virology Lab" "https://www.epicov.org/acknowledgement/07/98/EPI_ISL_13830798.json"
52129 "USA/WA-CDC-UW22062867461/2022" "EPI_ISL_13856226" "ON999222.1" "Pavitra Roychoudhury et al" "UW Virology Lab" "UW Virology Lab" "https://www.epicov.org/acknowledgement/62/26/EPI_ISL_13856226.json"
52130 "USA/WA-CDC-UW22062871786/2022" "EPI_ISL_13830820" "ON989912.1" "Pavitra Roychoudhury et al" "UW Virology Lab" "UW Virology Lab" "https://www.epicov.org/acknowledgement/08/20/EPI_ISL_13830820.json"
52131 "USA/WA-CDC-UW22062872550/2022" "EPI_ISL_13856210" "ON999237.1" "Pavitra Roychoudhury et al" "UW Virology Lab" "UW Virology Lab" "https://www.epicov.org/acknowledgement/62/10/EPI_ISL_13856210.json"
52132 "USA/WA-CDC-UW22062872587/2022" "EPI_ISL_13856209" "ON999238.1" "Pavitra Roychoudhury et al" "UW Virology Lab" "UW Virology Lab" "https://www.epicov.org/acknowledgement/62/09/EPI_ISL_13856209.json"
52133 "USA/WA-CDC-UW22062873676/2022" "EPI_ISL_13856237" "ON999240.1" "Pavitra Roychoudhury et al" "UW Virology Lab" "UW Virology Lab" "https://www.epicov.org/acknowledgement/62/37/EPI_ISL_13856237.json"
52134 "USA/WA-CDC-UW22062874693/2022" "EPI_ISL_13856267" "ON999245.1" "Pavitra Roychoudhury et al" "UW Virology Lab" "UW Virology Lab" "https://www.epicov.org/acknowledgement/62/67/EPI_ISL_13856267.json"
52135 "USA/WA-CDC-UW22062874753/2022" "EPI_ISL_13830799" "ON989887.1" "Pavitra Roychoudhury et al" "UW Virology Lab" "UW Virology Lab" "https://www.epicov.org/acknowledgement/07/99/EPI_ISL_13830799.json"
52136 "USA/WA-CDC-UW22062875673/2022" "EPI_ISL_13830817" "ON989915.1" "Pavitra Roychoudhury et al" "UW Virology Lab" "UW Virology Lab" "https://www.epicov.org/acknowledgement/08/17/EPI_ISL_13830817.json"
52137 "USA/WA-CDC-UW22062877329/2022" "EPI_ISL_13856229" "ON999219.1" "Pavitra Roychoudhury et al" "UW Virology Lab" "UW Virology Lab" "https://www.epicov.org/acknowledgement/62/29/EPI_ISL_13856229.json"
52138 "USA/WA-CDC-UW22062878015/2022" "EPI_ISL_13830790" "ON989940.1" "Pavitra Roychoudhury et al" "UW Virology Lab" "UW Virology Lab" "https://www.epicov.org/acknowledgement/07/90/EPI_ISL_13830790.json"
52139 "USA/WA-CDC-UW22062878183/2022" "EPI_ISL_13830810" "ON989897.1" "Pavitra Roychoudhury et al" "UW Virology Lab" "UW Virology Lab" "https://www.epicov.org/acknowledgement/08/10/EPI_ISL_13830810.json"
52140 "USA/WA-CDC-UW22062880469/2022" "EPI_ISL_13856266" "ON999246.1" "Pavitra Roychoudhury et al" "UW Virology Lab" "UW Virology Lab" "https://www.epicov.org/acknowledgement/62/66/EPI_ISL_13856266.json"
52141 "USA/WA-CDC-UW22062880547/2022" "EPI_ISL_13856240" "ON999259.1" "Pavitra Roychoudhury et al" "UW Virology Lab" "UW Virology Lab" "https://www.epicov.org/acknowledgement/62/40/EPI_ISL_13856240.json"
52142 "USA/WA-CDC-UW22062880780/2022" "EPI_ISL_13856258" "ON999254.1" "Pavitra Roychoudhury et al" "UW Virology Lab" "UW Virology Lab" "https://www.epicov.org/acknowledgement/62/58/EPI_ISL_13856258.json"
52143 "USA/WA-CDC-UW22062881205/2022" "EPI_ISL_13830783" "ON989930.1" "Pavitra Roychoudhury et al" "UW Virology Lab" "UW Virology Lab" "https://www.epicov.org/acknowledgement/07/83/EPI_ISL_13830783.json"
52144 "USA/WA-CDC-UW22062881499/2022" "EPI_ISL_13830780" "ON989927.1" "Pavitra Roychoudhury et al" "UW Virology Lab" "UW Virology Lab" "https://www.epicov.org/acknowledgement/07/80/EPI_ISL_13830780.json"
52145 "USA/WA-CDC-UW22062881553/2022" "EPI_ISL_13830802" "ON989889.1" "Pavitra Roychoudhury et al" "UW Virology Lab" "UW Virology Lab" "https://www.epicov.org/acknowledgement/08/02/EPI_ISL_13830802.json"
52146 "USA/WA-CDC-UW22062882102/2022" "EPI_ISL_13856262" "ON999250.1" "Pavitra Roychoudhury et al" "UW Virology Lab" "UW Virology Lab" "https://www.epicov.org/acknowledgement/62/62/EPI_ISL_13856262.json"
52147 "USA/WA-CDC-UW22062883057/2022" "EPI_ISL_13856212" "ON999235.1" "Pavitra Roychoudhury et al" "UW Virology Lab" "UW Virology Lab" "https://www.epicov.org/acknowledgement/62/12/EPI_ISL_13856212.json"
52148 "USA/WA-CDC-UW22062883622/2022" "EPI_ISL_13856214" "ON999233.1" "Pavitra Roychoudhury et al" "UW Virology Lab" "UW Virology Lab" "https://www.epicov.org/acknowledgement/62/14/EPI_ISL_13856214.json"
52149 "USA/WA-CDC-UW22062885157/2022" "EPI_ISL_13830787" "ON989944.1" "Pavitra Roychoudhury et al" "UW Virology Lab" "UW Virology Lab" "https://www.epicov.org/acknowledgement/07/87/EPI_ISL_13830787.json"
52150 "USA/WA-CDC-UW22062885308/2022" "EPI_ISL_13856264" "ON999248.1" "Pavitra Roychoudhury et al" "UW Virology Lab" "UW Virology Lab" "https://www.epicov.org/acknowledgement/62/64/EPI_ISL_13856264.json"
52151 "USA/WA-CDC-UW22062886901/2022" "EPI_ISL_13830782" "ON989932.1" "Pavitra Roychoudhury et al" "UW Virology Lab" "UW Virology Lab" "https://www.epicov.org/acknowledgement/07/82/EPI_ISL_13830782.json"
52152 "USA/WA-CDC-UW22062887305/2022" "EPI_ISL_13856246" "ON999265.1" "Pavitra Roychoudhury et al" "UW Virology Lab" "UW Virology Lab" "https://www.epicov.org/acknowledgement/62/46/EPI_ISL_13856246.json"
52153 "USA/WA-CDC-UW22062887415/2022" "EPI_ISL_13856225" "ON999223.1" "Pavitra Roychoudhury et al" "UW Virology Lab" "UW Virology Lab" "https://www.epicov.org/acknowledgement/62/25/EPI_ISL_13856225.json"
52154 "USA/WA-CDC-UW22062887607/2022" "EPI_ISL_13856269" "ON999241.1" "Pavitra Roychoudhury et al" "UW Virology Lab" "UW Virology Lab" "https://www.epicov.org/acknowledgement/62/69/EPI_ISL_13856269.json"
52155 "USA/WA-CDC-UW22062888217/2022" "EPI_ISL_13830793" "ON989937.1" "Pavitra Roychoudhury et al" "UW Virology Lab" "UW Virology Lab" "https://www.epicov.org/acknowledgement/07/93/EPI_ISL_13830793.json"
52156 "USA/WA-CDC-UW22062889058/2022" "EPI_ISL_13830804" "ON989891.1" "Pavitra Roychoudhury et al" "UW Virology Lab" "UW Virology Lab" "https://www.epicov.org/acknowledgement/08/04/EPI_ISL_13830804.json"
52157 "USA/WA-CDC-UW22062889177/2022" "EPI_ISL_13830785" "ON989936.1" "Pavitra Roychoudhury et al" "UW Virology Lab" "UW Virology Lab" "https://www.epicov.org/acknowledgement/07/85/EPI_ISL_13830785.json"
52158 "USA/WA-CDC-UW22062890032/2022" "EPI_ISL_13830801" "ON989888.1" "Pavitra Roychoudhury et al" "UW Virology Lab" "UW Virology Lab" "https://www.epicov.org/acknowledgement/08/01/EPI_ISL_13830801.json"
52159 "USA/WA-CDC-UW22062890696/2022" "EPI_ISL_13856232" "ON999216.1" "Pavitra Roychoudhury et al" "UW Virology Lab" "UW Virology Lab" "https://www.epicov.org/acknowledgement/62/32/EPI_ISL_13856232.json"
52160 "USA/WA-CDC-UW22062893123/2022" "EPI_ISL_13856211" "ON999236.1" "Pavitra Roychoudhury et al" "UW Virology Lab" "UW Virology Lab" "https://www.epicov.org/acknowledgement/62/11/EPI_ISL_13856211.json"
52161 "USA/WA-CDC-UW22062894485/2022" "EPI_ISL_13856222" "ON999226.1" "Pavitra Roychoudhury et al" "UW Virology Lab" "UW Virology Lab" "https://www.epicov.org/acknowledgement/62/22/EPI_ISL_13856222.json"
52162 "USA/WA-CDC-UW22062894879/2022" "EPI_ISL_13830821" "ON989911.1" "Pavitra Roychoudhury et al" "UW Virology Lab" "UW Virology Lab" "https://www.epicov.org/acknowledgement/08/21/EPI_ISL_13830821.json"
52163 "USA/WA-CDC-UW22062895273/2022" "EPI_ISL_13856265" "ON999247.1" "Pavitra Roychoudhury et al" "UW Virology Lab" "UW Virology Lab" "https://www.epicov.org/acknowledgement/62/65/EPI_ISL_13856265.json"
52164 "USA/WA-CDC-UW22062895431/2022" "EPI_ISL_13830791" "ON989945.1" "Pavitra Roychoudhury et al" "UW Virology Lab" "UW Virology Lab" "https://www.epicov.org/acknowledgement/07/91/EPI_ISL_13830791.json"
52165 "USA/WA-CDC-UW22062895627/2022" "EPI_ISL_13830826" "ON989906.1" "Pavitra Roychoudhury et al" "UW Virology Lab" "UW Virology Lab" "https://www.epicov.org/acknowledgement/08/26/EPI_ISL_13830826.json"
52166 "USA/WA-CDC-UW22062896249/2022" "EPI_ISL_13830784" "ON989931.1" "Pavitra Roychoudhury et al" "UW Virology Lab" "UW Virology Lab" "https://www.epicov.org/acknowledgement/07/84/EPI_ISL_13830784.json"
52167 "USA/WA-CDC-UW22062896680/2022" "EPI_ISL_13856236" "ON999212.1" "Pavitra Roychoudhury et al" "UW Virology Lab" "UW Virology Lab" "https://www.epicov.org/acknowledgement/62/36/EPI_ISL_13856236.json"
52168 "USA/WA-CDC-UW22062896714/2022" "EPI_ISL_13856247" "ON999272.1" "Pavitra Roychoudhury et al" "UW Virology Lab" "UW Virology Lab" "https://www.epicov.org/acknowledgement/62/47/EPI_ISL_13856247.json"
52169 "USA/WA-CDC-UW22062899086/2022" "EPI_ISL_13856252" "ON999271.1" "Pavitra Roychoudhury et al" "UW Virology Lab" "UW Virology Lab" "https://www.epicov.org/acknowledgement/62/52/EPI_ISL_13856252.json"
52170 "USA/WA-CDC-UW22062899729/2022" "EPI_ISL_13830772" "ON989920.1" "Pavitra Roychoudhury et al" "UW Virology Lab" "UW Virology Lab" "https://www.epicov.org/acknowledgement/07/72/EPI_ISL_13830772.json"
52171 "USA/WA-CDC-UW22062899887/2022" "EPI_ISL_13830818" "ON989914.1" "Pavitra Roychoudhury et al" "UW Virology Lab" "UW Virology Lab" "https://www.epicov.org/acknowledgement/08/18/EPI_ISL_13830818.json"
52172 "USA/WA-CDC-UW22062899921/2022" "EPI_ISL_13830815" "ON989902.1" "Pavitra Roychoudhury et al" "UW Virology Lab" "UW Virology Lab" "https://www.epicov.org/acknowledgement/08/15/EPI_ISL_13830815.json"
52173 "USA/WA-CDC-UW22062899968/2022" "EPI_ISL_13856228" "ON999220.1" "Pavitra Roychoudhury et al" "UW Virology Lab" "UW Virology Lab" "https://www.epicov.org/acknowledgement/62/28/EPI_ISL_13856228.json"
52174 "USA/WA-CDC-UW22062912972/2022" "EPI_ISL_13856204" "ON999279.1" "Pavitra Roychoudhury et al" "UW Virology Lab" "UW Virology Lab" "https://www.epicov.org/acknowledgement/62/04/EPI_ISL_13856204.json"
52175 "USA/WA-CDC-UW22062913103/2022" "EPI_ISL_13856203" "ON999278.1" "Pavitra Roychoudhury et al" "UW Virology Lab" "UW Virology Lab" "https://www.epicov.org/acknowledgement/62/03/EPI_ISL_13856203.json"
52176 "USA/WA-CDC-UW22062914231/2022" "EPI_ISL_13830770" "ON989947.1" "Pavitra Roychoudhury et al" "UW Virology Lab" "UW Virology Lab" "https://www.epicov.org/acknowledgement/07/70/EPI_ISL_13830770.json"
52177 "USA/WA-CDC-UW22062924008/2022" "EPI_ISL_13856197" "ON999274.1" "Pavitra Roychoudhury et al" "UW Virology Lab" "UW Virology Lab" "https://www.epicov.org/acknowledgement/61/97/EPI_ISL_13856197.json"
52178 "USA/WA-CDC-UW22062925898/2022" "EPI_ISL_13856201" "ON999277.1" "Pavitra Roychoudhury et al" "UW Virology Lab" "UW Virology Lab" "https://www.epicov.org/acknowledgement/62/01/EPI_ISL_13856201.json"
52179 "USA/WA-CDC-UW22062936697/2022" "EPI_ISL_13856199" "ON999276.1" "Pavitra Roychoudhury et al" "UW Virology Lab" "UW Virology Lab" "https://www.epicov.org/acknowledgement/61/99/EPI_ISL_13856199.json"
52180 "USA/WA-CDC-UW22062951120/2022" "EPI_ISL_13830767" "ON989950.1" "Pavitra Roychoudhury et al" "UW Virology Lab" "UW Virology Lab" "https://www.epicov.org/acknowledgement/07/67/EPI_ISL_13830767.json"
52181 "USA/WA-CDC-UW22062956203/2022" "EPI_ISL_13856202" "ON999282.1" "Pavitra Roychoudhury et al" "UW Virology Lab" "UW Virology Lab" "https://www.epicov.org/acknowledgement/62/02/EPI_ISL_13856202.json"
52182 "USA/WA-CDC-UW22062957328/2022" "EPI_ISL_13830768" "ON989949.1" "Pavitra Roychoudhury et al" "UW Virology Lab" "UW Virology Lab" "https://www.epicov.org/acknowledgement/07/68/EPI_ISL_13830768.json"
52183 "USA/WA-CDC-UW22062959221/2022" "EPI_ISL_13830766" "ON989951.1" "Pavitra Roychoudhury et al" "UW Virology Lab" "UW Virology Lab" "https://www.epicov.org/acknowledgement/07/66/EPI_ISL_13830766.json"
52184 "USA/WA-CDC-UW22062960491/2022" "EPI_ISL_13856206" "ON999281.1" "Pavitra Roychoudhury et al" "UW Virology Lab" "UW Virology Lab" "https://www.epicov.org/acknowledgement/62/06/EPI_ISL_13856206.json"
52185 "USA/WA-CDC-UW22062980210/2022" "EPI_ISL_13856198" "ON999275.1" "Pavitra Roychoudhury et al" "UW Virology Lab" "UW Virology Lab" "https://www.epicov.org/acknowledgement/61/98/EPI_ISL_13856198.json"
52186 "USA/WA-CDC-UW22062981986/2022" "EPI_ISL_13830771" "ON989946.1" "Pavitra Roychoudhury et al" "UW Virology Lab" "UW Virology Lab" "https://www.epicov.org/acknowledgement/07/71/EPI_ISL_13830771.json"
52187 "USA/WA-CDC-UW22062982006/2022" "EPI_ISL_13856200" "ON999273.1" "Pavitra Roychoudhury et al" "UW Virology Lab" "UW Virology Lab" "https://www.epicov.org/acknowledgement/62/00/EPI_ISL_13856200.json"
52188 "USA/WA-CDC-UW22062988622/2022" "EPI_ISL_13856205" "ON999280.1" "Pavitra Roychoudhury et al" "UW Virology Lab" "UW Virology Lab" "https://www.epicov.org/acknowledgement/62/05/EPI_ISL_13856205.json"
52189 "USA/WA-CDC-UW22062992216/2022" "EPI_ISL_13856207" "ON999283.1" "Pavitra Roychoudhury et al" "UW Virology Lab" "UW Virology Lab" "https://www.epicov.org/acknowledgement/62/07/EPI_ISL_13856207.json"
52190 "USA/WA-CDC-UW22062997376/2022" "EPI_ISL_13830769" "ON989948.1" "Pavitra Roychoudhury et al" "UW Virology Lab" "UW Virology Lab" "https://www.epicov.org/acknowledgement/07/69/EPI_ISL_13830769.json"
52191 "USA/WA-CDC-UW22063035528/2022" "EPI_ISL_13856194" "ON999287.1" "Pavitra Roychoudhury et al" "UW Virology Lab" "UW Virology Lab" "https://www.epicov.org/acknowledgement/61/94/EPI_ISL_13856194.json"
52192 "USA/WA-CDC-UW22063054475/2022" "EPI_ISL_13856191" "ON999290.1" "Pavitra Roychoudhury et al" "UW Virology Lab" "UW Virology Lab" "https://www.epicov.org/acknowledgement/61/91/EPI_ISL_13856191.json"
52193 "USA/WA-CDC-UW22063080544/2022" "EPI_ISL_13856193" "ON999288.1" "Pavitra Roychoudhury et al" "UW Virology Lab" "UW Virology Lab" "https://www.epicov.org/acknowledgement/61/93/EPI_ISL_13856193.json"
52194 "USA/WA-CDC-UW22063081127/2022" "EPI_ISL_13856196" "ON999285.1" "Pavitra Roychoudhury et al" "UW Virology Lab" "UW Virology Lab" "https://www.epicov.org/acknowledgement/61/96/EPI_ISL_13856196.json"
52195 "USA/WA-CDC-UW22063084119/2022" "EPI_ISL_13856192" "ON999289.1" "Pavitra Roychoudhury et al" "UW Virology Lab" "UW Virology Lab" "https://www.epicov.org/acknowledgement/61/92/EPI_ISL_13856192.json"
52196 "USA/WA-CDC-UW22063090472/2022" "EPI_ISL_13856189" "ON999291.1" "Pavitra Roychoudhury et al" "UW Virology Lab" "UW Virology Lab" "https://www.epicov.org/acknowledgement/61/89/EPI_ISL_13856189.json"
52197 "USA/WA-CDC-UW22063094545/2022" "EPI_ISL_13856195" "ON999286.1" "Pavitra Roychoudhury et al" "UW Virology Lab" "UW Virology Lab" "https://www.epicov.org/acknowledgement/61/95/EPI_ISL_13856195.json"
52198 "USA/WA-CDC-UW22063095044/2022" "EPI_ISL_13856190" "ON999284.1" "Pavitra Roychoudhury et al" "UW Virology Lab" "UW Virology Lab" "https://www.epicov.org/acknowledgement/61/90/EPI_ISL_13856190.json"
52199 "USA/WA-CDC-UW22070119948/2022" "EPI_ISL_13856187" "ON999295.1" "Pavitra Roychoudhury et al" "UW Virology Lab" "UW Virology Lab" "https://www.epicov.org/acknowledgement/61/87/EPI_ISL_13856187.json"
52200 "USA/WA-CDC-UW22070127278/2022" "EPI_ISL_13856185" "ON999292.1" "Pavitra Roychoudhury et al" "UW Virology Lab" "UW Virology Lab" "https://www.epicov.org/acknowledgement/61/85/EPI_ISL_13856185.json"
52201 "USA/WA-CDC-UW22070166462/2022" "EPI_ISL_13856188" "ON999294.1" "Pavitra Roychoudhury et al" "UW Virology Lab" "UW Virology Lab" "https://www.epicov.org/acknowledgement/61/88/EPI_ISL_13856188.json"
52202 "USA/WA-CDC-UW22070193119/2022" "EPI_ISL_13856186" "ON999293.1" "Pavitra Roychoudhury et al" "UW Virology Lab" "UW Virology Lab" "https://www.epicov.org/acknowledgement/61/86/EPI_ISL_13856186.json"
52203 "USA/WA-CDC-UW22070204903/2022" "EPI_ISL_13856183" "?" "Pavitra Roychoudhury et al" "UW Virology Lab" "UW Virology Lab" "https://www.epicov.org/acknowledgement/61/83/EPI_ISL_13856183.json"
52204 "USA/WA-CDC-UW22070208401/2022" "EPI_ISL_13856182" "ON999304.1" "Pavitra Roychoudhury et al" "UW Virology Lab" "UW Virology Lab" "https://www.epicov.org/acknowledgement/61/82/EPI_ISL_13856182.json"
52205 "USA/WA-CDC-UW22070210006/2022" "EPI_ISL_13856174" "ON999297.1" "Pavitra Roychoudhury et al" "UW Virology Lab" "UW Virology Lab" "https://www.epicov.org/acknowledgement/61/74/EPI_ISL_13856174.json"
52206 "USA/WA-CDC-UW22070215062/2022" "EPI_ISL_13856175" "ON999298.1" "Pavitra Roychoudhury et al" "UW Virology Lab" "UW Virology Lab" "https://www.epicov.org/acknowledgement/61/75/EPI_ISL_13856175.json"
52207 "USA/WA-CDC-UW22070222346/2022" "EPI_ISL_13856181" "ON999303.1" "Pavitra Roychoudhury et al" "UW Virology Lab" "UW Virology Lab" "https://www.epicov.org/acknowledgement/61/81/EPI_ISL_13856181.json"
52208 "USA/WA-CDC-UW22070238688/2022" "EPI_ISL_13856177" "ON999296.1" "Pavitra Roychoudhury et al" "UW Virology Lab" "UW Virology Lab" "https://www.epicov.org/acknowledgement/61/77/EPI_ISL_13856177.json"
52209 "USA/WA-CDC-UW22070240636/2022" "EPI_ISL_13856179" "ON999301.1" "Pavitra Roychoudhury et al" "UW Virology Lab" "UW Virology Lab" "https://www.epicov.org/acknowledgement/61/79/EPI_ISL_13856179.json"
52210 "USA/WA-CDC-UW22070256353/2022" "EPI_ISL_13856184" "ON999305.1" "Pavitra Roychoudhury et al" "UW Virology Lab" "UW Virology Lab" "https://www.epicov.org/acknowledgement/61/84/EPI_ISL_13856184.json"
52211 "USA/WA-CDC-UW22070263227/2022" "EPI_ISL_13856178" "ON999300.1" "Pavitra Roychoudhury et al" "UW Virology Lab" "UW Virology Lab" "https://www.epicov.org/acknowledgement/61/78/EPI_ISL_13856178.json"
52212 "USA/WA-CDC-UW22070267135/2022" "EPI_ISL_13856180" "ON999302.1" "Pavitra Roychoudhury et al" "UW Virology Lab" "UW Virology Lab" "https://www.epicov.org/acknowledgement/61/80/EPI_ISL_13856180.json"
52213 "USA/WA-CDC-UW22070287983/2022" "EPI_ISL_13856176" "ON999299.1" "Pavitra Roychoudhury et al" "UW Virology Lab" "UW Virology Lab" "https://www.epicov.org/acknowledgement/61/76/EPI_ISL_13856176.json"
52214 "USA/WA-CDC-UW22070301290/2022" "EPI_ISL_13981651" "OP036121.1" "Pavitra Roychoudhury et al" "UW Virology Lab" "UW Virology Lab" "https://www.epicov.org/acknowledgement/16/51/EPI_ISL_13981651.json"
52215 "USA/WA-CDC-UW22070302448/2022" "EPI_ISL_13856132" "ON999346.1" "Pavitra Roychoudhury et al" "UW Virology Lab" "UW Virology Lab" "https://www.epicov.org/acknowledgement/61/32/EPI_ISL_13856132.json"
52216 "USA/WA-CDC-UW22070303082/2022" "EPI_ISL_13856137" "ON999323.1" "Pavitra Roychoudhury et al" "UW Virology Lab" "UW Virology Lab" "https://www.epicov.org/acknowledgement/61/37/EPI_ISL_13856137.json"
52217 "USA/WA-CDC-UW22070304055/2022" "EPI_ISL_13856152" "ON999306.1" "Pavitra Roychoudhury et al" "UW Virology Lab" "UW Virology Lab" "https://www.epicov.org/acknowledgement/61/52/EPI_ISL_13856152.json"
52218 "USA/WA-CDC-UW22070305489/2022" "EPI_ISL_13981598" "OP036128.1" "Pavitra Roychoudhury et al" "UW Virology Lab" "UW Virology Lab" "https://www.epicov.org/acknowledgement/15/98/EPI_ISL_13981598.json"
52219 "USA/WA-CDC-UW22070305703/2022" "EPI_ISL_13981604" "OP036135.1" "Pavitra Roychoudhury et al" "UW Virology Lab" "UW Virology Lab" "https://www.epicov.org/acknowledgement/16/04/EPI_ISL_13981604.json"
52220 "USA/WA-CDC-UW22070306515/2022" "EPI_ISL_13856150" "ON999308.1" "Pavitra Roychoudhury et al" "UW Virology Lab" "UW Virology Lab" "https://www.epicov.org/acknowledgement/61/50/EPI_ISL_13856150.json"
52221 "USA/WA-CDC-UW22070306826/2022" "EPI_ISL_13856167" "ON999330.1" "Pavitra Roychoudhury et al" "UW Virology Lab" "UW Virology Lab" "https://www.epicov.org/acknowledgement/61/67/EPI_ISL_13856167.json"
52222 "USA/WA-CDC-UW22070306895/2022" "EPI_ISL_13856128" "ON999350.1" "Pavitra Roychoudhury et al" "UW Virology Lab" "UW Virology Lab" "https://www.epicov.org/acknowledgement/61/28/EPI_ISL_13856128.json"
52223 "USA/WA-CDC-UW22070307405/2022" "EPI_ISL_13981574" "OP036147.1" "Pavitra Roychoudhury et al" "UW Virology Lab" "UW Virology Lab" "https://www.epicov.org/acknowledgement/15/74/EPI_ISL_13981574.json"
52224 "USA/WA-CDC-UW22070308075/2022" "EPI_ISL_13981575" "OP036162.1" "Pavitra Roychoudhury et al" "UW Virology Lab" "UW Virology Lab" "https://www.epicov.org/acknowledgement/15/75/EPI_ISL_13981575.json"
52225 "USA/WA-CDC-UW22070308620/2022" "EPI_ISL_13981608" "OP036140.1" "Pavitra Roychoudhury et al" "UW Virology Lab" "UW Virology Lab" "https://www.epicov.org/acknowledgement/16/08/EPI_ISL_13981608.json"
52226 "USA/WA-CDC-UW22070310065/2022" "EPI_ISL_13981647" "OP036178.1" "Pavitra Roychoudhury et al" "UW Virology Lab" "UW Virology Lab" "https://www.epicov.org/acknowledgement/16/47/EPI_ISL_13981647.json"
52227 "USA/WA-CDC-UW22070311121/2022" "EPI_ISL_13981618" "OP036193.1" "Pavitra Roychoudhury et al" "UW Virology Lab" "UW Virology Lab" "https://www.epicov.org/acknowledgement/16/18/EPI_ISL_13981618.json"
52228 "USA/WA-CDC-UW22070312101/2022" "EPI_ISL_13856162" "ON999335.1" "Pavitra Roychoudhury et al" "UW Virology Lab" "UW Virology Lab" "https://www.epicov.org/acknowledgement/61/62/EPI_ISL_13856162.json"
52229 "USA/WA-CDC-UW22070312811/2022" "EPI_ISL_13981619" "OP036195.1" "Pavitra Roychoudhury et al" "UW Virology Lab" "UW Virology Lab" "https://www.epicov.org/acknowledgement/16/19/EPI_ISL_13981619.json"
52230 "USA/WA-CDC-UW22070312893/2022" "EPI_ISL_13981645" "OP036176.1" "Pavitra Roychoudhury et al" "UW Virology Lab" "UW Virology Lab" "https://www.epicov.org/acknowledgement/16/45/EPI_ISL_13981645.json"
52231 "USA/WA-CDC-UW22070313170/2022" "EPI_ISL_13981579" "OP036151.1" "Pavitra Roychoudhury et al" "UW Virology Lab" "UW Virology Lab" "https://www.epicov.org/acknowledgement/15/79/EPI_ISL_13981579.json"
52232 "USA/WA-CDC-UW22070313416/2022" "EPI_ISL_13981609" "OP036161.1" "Pavitra Roychoudhury et al" "UW Virology Lab" "UW Virology Lab" "https://www.epicov.org/acknowledgement/16/09/EPI_ISL_13981609.json"
52233 "USA/WA-CDC-UW22070313556/2022" "EPI_ISL_13981623" "OP036197.1" "Pavitra Roychoudhury et al" "UW Virology Lab" "UW Virology Lab" "https://www.epicov.org/acknowledgement/16/23/EPI_ISL_13981623.json"
52234 "USA/WA-CDC-UW22070314819/2022" "EPI_ISL_13981642" "OP036182.1" "Pavitra Roychoudhury et al" "UW Virology Lab" "UW Virology Lab" "https://www.epicov.org/acknowledgement/16/42/EPI_ISL_13981642.json"
52235 "USA/WA-CDC-UW22070315406/2022" "EPI_ISL_13856141" "ON999317.1" "Pavitra Roychoudhury et al" "UW Virology Lab" "UW Virology Lab" "https://www.epicov.org/acknowledgement/61/41/EPI_ISL_13856141.json"
52236 "USA/WA-CDC-UW22070315983/2022" "EPI_ISL_13981633" "OP036172.1" "Pavitra Roychoudhury et al" "UW Virology Lab" "UW Virology Lab" "https://www.epicov.org/acknowledgement/16/33/EPI_ISL_13981633.json"
52237 "USA/WA-CDC-UW22070316241/2022" "EPI_ISL_13981588" "OP036142.1" "Pavitra Roychoudhury et al" "UW Virology Lab" "UW Virology Lab" "https://www.epicov.org/acknowledgement/15/88/EPI_ISL_13981588.json"
52238 "USA/WA-CDC-UW22070317243/2022" "EPI_ISL_13856154" "ON999322.1" "Pavitra Roychoudhury et al" "UW Virology Lab" "UW Virology Lab" "https://www.epicov.org/acknowledgement/61/54/EPI_ISL_13856154.json"
52239 "USA/WA-CDC-UW22070317988/2022" "EPI_ISL_13856155" "ON999332.1" "Pavitra Roychoudhury et al" "UW Virology Lab" "UW Virology Lab" "https://www.epicov.org/acknowledgement/61/55/EPI_ISL_13856155.json"
52240 "USA/WA-CDC-UW22070319261/2022" "EPI_ISL_13856146" "ON999312.1" "Pavitra Roychoudhury et al" "UW Virology Lab" "UW Virology Lab" "https://www.epicov.org/acknowledgement/61/46/EPI_ISL_13856146.json"
52241 "USA/WA-CDC-UW22070319387/2022" "EPI_ISL_13981639" "OP036170.1" "Pavitra Roychoudhury et al" "UW Virology Lab" "UW Virology Lab" "https://www.epicov.org/acknowledgement/16/39/EPI_ISL_13981639.json"
52242 "USA/WA-CDC-UW22070320360/2022" "EPI_ISL_13856156" "ON999324.1" "Pavitra Roychoudhury et al" "UW Virology Lab" "UW Virology Lab" "https://www.epicov.org/acknowledgement/61/56/EPI_ISL_13856156.json"
52243 "USA/WA-CDC-UW22070320783/2022" "EPI_ISL_13856165" "ON999333.1" "Pavitra Roychoudhury et al" "UW Virology Lab" "UW Virology Lab" "https://www.epicov.org/acknowledgement/61/65/EPI_ISL_13856165.json"
52244 "USA/WA-CDC-UW22070321830/2022" "EPI_ISL_13856151" "ON999307.1" "Pavitra Roychoudhury et al" "UW Virology Lab" "UW Virology Lab" "https://www.epicov.org/acknowledgement/61/51/EPI_ISL_13856151.json"
52245 "USA/WA-CDC-UW22070322021/2022" "EPI_ISL_13856153" "ON999315.1" "Pavitra Roychoudhury et al" "UW Virology Lab" "UW Virology Lab" "https://www.epicov.org/acknowledgement/61/53/EPI_ISL_13856153.json"
52246 "USA/WA-CDC-UW22070322225/2022" "EPI_ISL_13856160" "ON999337.1" "Pavitra Roychoudhury et al" "UW Virology Lab" "UW Virology Lab" "https://www.epicov.org/acknowledgement/61/60/EPI_ISL_13856160.json"
52247 "USA/WA-CDC-UW22070324013/2022" "EPI_ISL_13981643" "OP036174.1" "Pavitra Roychoudhury et al" "UW Virology Lab" "UW Virology Lab" "https://www.epicov.org/acknowledgement/16/43/EPI_ISL_13981643.json"
52248 "USA/WA-CDC-UW22070324021/2022" "EPI_ISL_13981640" "OP036171.1" "Pavitra Roychoudhury et al" "UW Virology Lab" "UW Virology Lab" "https://www.epicov.org/acknowledgement/16/40/EPI_ISL_13981640.json"
52249 "USA/WA-CDC-UW22070324135/2022" "EPI_ISL_13981603" "OP036134.1" "Pavitra Roychoudhury et al" "UW Virology Lab" "UW Virology Lab" "https://www.epicov.org/acknowledgement/16/03/EPI_ISL_13981603.json"
52250 "USA/WA-CDC-UW22070324175/2022" "EPI_ISL_13856127" "ON999351.1" "Pavitra Roychoudhury et al" "UW Virology Lab" "UW Virology Lab" "https://www.epicov.org/acknowledgement/61/27/EPI_ISL_13856127.json"
52251 "USA/WA-CDC-UW22070325137/2022" "EPI_ISL_13856157" "ON999340.1" "Pavitra Roychoudhury et al" "UW Virology Lab" "UW Virology Lab" "https://www.epicov.org/acknowledgement/61/57/EPI_ISL_13856157.json"
52252 "USA/WA-CDC-UW22070325822/2022" "EPI_ISL_13856136" "ON999343.1" "Pavitra Roychoudhury et al" "UW Virology Lab" "UW Virology Lab" "https://www.epicov.org/acknowledgement/61/36/EPI_ISL_13856136.json"
52253 "USA/WA-CDC-UW22070326263/2022" "EPI_ISL_13981599" "OP036129.1" "Pavitra Roychoudhury et al" "UW Virology Lab" "UW Virology Lab" "https://www.epicov.org/acknowledgement/15/99/EPI_ISL_13981599.json"
52254 "USA/WA-CDC-UW22070328494/2022" "EPI_ISL_13856140" "ON999318.1" "Pavitra Roychoudhury et al" "UW Virology Lab" "UW Virology Lab" "https://www.epicov.org/acknowledgement/61/40/EPI_ISL_13856140.json"
52255 "USA/WA-CDC-UW22070330970/2022" "EPI_ISL_13856163" "ON999334.1" "Pavitra Roychoudhury et al" "UW Virology Lab" "UW Virology Lab" "https://www.epicov.org/acknowledgement/61/63/EPI_ISL_13856163.json"
52256 "USA/WA-CDC-UW22070333002/2022" "EPI_ISL_13981627" "OP036201.1" "Pavitra Roychoudhury et al" "UW Virology Lab" "UW Virology Lab" "https://www.epicov.org/acknowledgement/16/27/EPI_ISL_13981627.json"
52257 "USA/WA-CDC-UW22070333043/2022" "EPI_ISL_13981632" "OP036183.1" "Pavitra Roychoudhury et al" "UW Virology Lab" "UW Virology Lab" "https://www.epicov.org/acknowledgement/16/32/EPI_ISL_13981632.json"
52258 "USA/WA-CDC-UW22070333532/2022" "EPI_ISL_13981615" "OP036189.1" "Pavitra Roychoudhury et al" "UW Virology Lab" "UW Virology Lab" "https://www.epicov.org/acknowledgement/16/15/EPI_ISL_13981615.json"
52259 "USA/WA-CDC-UW22070335518/2022" "EPI_ISL_13981637" "OP036167.1" "Pavitra Roychoudhury et al" "UW Virology Lab" "UW Virology Lab" "https://www.epicov.org/acknowledgement/16/37/EPI_ISL_13981637.json"
52260 "USA/WA-CDC-UW22070335708/2022" "EPI_ISL_13981605" "OP036136.1" "Pavitra Roychoudhury et al" "UW Virology Lab" "UW Virology Lab" "https://www.epicov.org/acknowledgement/16/05/EPI_ISL_13981605.json"
52261 "USA/WA-CDC-UW22070336322/2022" "EPI_ISL_13981644" "OP036175.1" "Pavitra Roychoudhury et al" "UW Virology Lab" "UW Virology Lab" "https://www.epicov.org/acknowledgement/16/44/EPI_ISL_13981644.json"
52262 "USA/WA-CDC-UW22070337032/2022" "EPI_ISL_13856168" "ON999329.1" "Pavitra Roychoudhury et al" "UW Virology Lab" "UW Virology Lab" "https://www.epicov.org/acknowledgement/61/68/EPI_ISL_13856168.json"
52263 "USA/WA-CDC-UW22070337686/2022" "EPI_ISL_13981581" "OP036153.1" "Pavitra Roychoudhury et al" "UW Virology Lab" "UW Virology Lab" "https://www.epicov.org/acknowledgement/15/81/EPI_ISL_13981581.json"
52264 "USA/WA-CDC-UW22070339132/2022" "EPI_ISL_13981582" "OP036154.1" "Pavitra Roychoudhury et al" "UW Virology Lab" "UW Virology Lab" "https://www.epicov.org/acknowledgement/15/82/EPI_ISL_13981582.json"
52265 "USA/WA-CDC-UW22070339449/2022" "EPI_ISL_13981586" "OP036158.1" "Pavitra Roychoudhury et al" "UW Virology Lab" "UW Virology Lab" "https://www.epicov.org/acknowledgement/15/86/EPI_ISL_13981586.json"
52266 "USA/WA-CDC-UW22070340716/2022" "EPI_ISL_13856170" "ON999342.1" "Pavitra Roychoudhury et al" "UW Virology Lab" "UW Virology Lab" "https://www.epicov.org/acknowledgement/61/70/EPI_ISL_13856170.json"
52267 "USA/WA-CDC-UW22070340902/2022" "EPI_ISL_13856124" "ON999354.1" "Pavitra Roychoudhury et al" "UW Virology Lab" "UW Virology Lab" "https://www.epicov.org/acknowledgement/61/24/EPI_ISL_13856124.json"
52268 "USA/WA-CDC-UW22070341154/2022" "EPI_ISL_13856125" "ON999353.1" "Pavitra Roychoudhury et al" "UW Virology Lab" "UW Virology Lab" "https://www.epicov.org/acknowledgement/61/25/EPI_ISL_13856125.json"
52269 "USA/WA-CDC-UW22070341300/2022" "EPI_ISL_13981578" "OP036150.1" "Pavitra Roychoudhury et al" "UW Virology Lab" "UW Virology Lab" "https://www.epicov.org/acknowledgement/15/78/EPI_ISL_13981578.json"
52270 "USA/WA-CDC-UW22070341582/2022" "EPI_ISL_13981626" "OP036200.1" "Pavitra Roychoudhury et al" "UW Virology Lab" "UW Virology Lab" "https://www.epicov.org/acknowledgement/16/26/EPI_ISL_13981626.json"
52271 "USA/WA-CDC-UW22070342450/2022" "EPI_ISL_13981590" "OP036141.1" "Pavitra Roychoudhury et al" "UW Virology Lab" "UW Virology Lab" "https://www.epicov.org/acknowledgement/15/90/EPI_ISL_13981590.json"
52272 "USA/WA-CDC-UW22070342798/2022" "EPI_ISL_13981630" "OP036185.1" "Pavitra Roychoudhury et al" "UW Virology Lab" "UW Virology Lab" "https://www.epicov.org/acknowledgement/16/30/EPI_ISL_13981630.json"
52273 "USA/WA-CDC-UW22070343248/2022" "EPI_ISL_13981636" "OP036166.1" "Pavitra Roychoudhury et al" "UW Virology Lab" "UW Virology Lab" "https://www.epicov.org/acknowledgement/16/36/EPI_ISL_13981636.json"
52274 "USA/WA-CDC-UW22070343396/2022" "EPI_ISL_13981612" "OP036186.1" "Pavitra Roychoudhury et al" "UW Virology Lab" "UW Virology Lab" "https://www.epicov.org/acknowledgement/16/12/EPI_ISL_13981612.json"
52275 "USA/WA-CDC-UW22070345750/2022" "EPI_ISL_13981587" "OP036159.1" "Pavitra Roychoudhury et al" "UW Virology Lab" "UW Virology Lab" "https://www.epicov.org/acknowledgement/15/87/EPI_ISL_13981587.json"
52276 "USA/WA-CDC-UW22070345965/2022" "EPI_ISL_13856123" "ON999355.1" "Pavitra Roychoudhury et al" "UW Virology Lab" "UW Virology Lab" "https://www.epicov.org/acknowledgement/61/23/EPI_ISL_13856123.json"
52277 "USA/WA-CDC-UW22070346991/2022" "EPI_ISL_13856134" "ON999344.1" "Pavitra Roychoudhury et al" "UW Virology Lab" "UW Virology Lab" "https://www.epicov.org/acknowledgement/61/34/EPI_ISL_13856134.json"
52278 "USA/WA-CDC-UW22070347039/2022" "EPI_ISL_13981616" "OP036190.1" "Pavitra Roychoudhury et al" "UW Virology Lab" "UW Virology Lab" "https://www.epicov.org/acknowledgement/16/16/EPI_ISL_13981616.json"
52279 "USA/WA-CDC-UW22070347626/2022" "EPI_ISL_13981625" "OP036199.1" "Pavitra Roychoudhury et al" "UW Virology Lab" "UW Virology Lab" "https://www.epicov.org/acknowledgement/16/25/EPI_ISL_13981625.json"
52280 "USA/WA-CDC-UW22070347796/2022" "EPI_ISL_13981592" "OP036122.1" "Pavitra Roychoudhury et al" "UW Virology Lab" "UW Virology Lab" "https://www.epicov.org/acknowledgement/15/92/EPI_ISL_13981592.json"
52281 "USA/WA-CDC-UW22070348388/2022" "EPI_ISL_13856142" "ON999316.1" "Pavitra Roychoudhury et al" "UW Virology Lab" "UW Virology Lab" "https://www.epicov.org/acknowledgement/61/42/EPI_ISL_13856142.json"
52282 "USA/WA-CDC-UW22070349593/2022" "EPI_ISL_13856135" "ON999357.1" "Pavitra Roychoudhury et al" "UW Virology Lab" "UW Virology Lab" "https://www.epicov.org/acknowledgement/61/35/EPI_ISL_13856135.json"
52283 "USA/WA-CDC-UW22070349686/2022" "EPI_ISL_13856131" "ON999347.1" "Pavitra Roychoudhury et al" "UW Virology Lab" "UW Virology Lab" "https://www.epicov.org/acknowledgement/61/31/EPI_ISL_13856131.json"
52284 "USA/WA-CDC-UW22070350912/2022" "EPI_ISL_13856149" "ON999309.1" "Pavitra Roychoudhury et al" "UW Virology Lab" "UW Virology Lab" "https://www.epicov.org/acknowledgement/61/49/EPI_ISL_13856149.json"
52285 "USA/WA-CDC-UW22070353263/2022" "EPI_ISL_13981628" "OP036202.1" "Pavitra Roychoudhury et al" "UW Virology Lab" "UW Virology Lab" "https://www.epicov.org/acknowledgement/16/28/EPI_ISL_13981628.json"
52286 "USA/WA-CDC-UW22070353737/2022" "EPI_ISL_13981617" "OP036191.1" "Pavitra Roychoudhury et al" "UW Virology Lab" "UW Virology Lab" "https://www.epicov.org/acknowledgement/16/17/EPI_ISL_13981617.json"
52287 "USA/WA-CDC-UW22070357901/2022" "EPI_ISL_13981591" "OP036139.1" "Pavitra Roychoudhury et al" "UW Virology Lab" "UW Virology Lab" "https://www.epicov.org/acknowledgement/15/91/EPI_ISL_13981591.json"
52288 "USA/WA-CDC-UW22070360340/2022" "EPI_ISL_13856173" "ON999325.1" "Pavitra Roychoudhury et al" "UW Virology Lab" "UW Virology Lab" "https://www.epicov.org/acknowledgement/61/73/EPI_ISL_13856173.json"
52289 "USA/WA-CDC-UW22070361053/2022" "EPI_ISL_13981622" "OP036196.1" "Pavitra Roychoudhury et al" "UW Virology Lab" "UW Virology Lab" "https://www.epicov.org/acknowledgement/16/22/EPI_ISL_13981622.json"
52290 "USA/WA-CDC-UW22070364601/2022" "EPI_ISL_13856148" "ON999310.1" "Pavitra Roychoudhury et al" "UW Virology Lab" "UW Virology Lab" "https://www.epicov.org/acknowledgement/61/48/EPI_ISL_13856148.json"
52291 "USA/WA-CDC-UW22070364884/2022" "EPI_ISL_13856159" "ON999338.1" "Pavitra Roychoudhury et al" "UW Virology Lab" "UW Virology Lab" "https://www.epicov.org/acknowledgement/61/59/EPI_ISL_13856159.json"
52292 "USA/WA-CDC-UW22070365541/2022" "EPI_ISL_13981631" "OP036192.1" "Pavitra Roychoudhury et al" "UW Virology Lab" "UW Virology Lab" "https://www.epicov.org/acknowledgement/16/31/EPI_ISL_13981631.json"
52293 "USA/WA-CDC-UW22070366560/2022" "EPI_ISL_13856164" "ON999341.1" "Pavitra Roychoudhury et al" "UW Virology Lab" "UW Virology Lab" "https://www.epicov.org/acknowledgement/61/64/EPI_ISL_13856164.json"
52294 "USA/WA-CDC-UW22070367892/2022" "EPI_ISL_13981601" "OP036131.1" "Pavitra Roychoudhury et al" "UW Virology Lab" "UW Virology Lab" "https://www.epicov.org/acknowledgement/16/01/EPI_ISL_13981601.json"
52295 "USA/WA-CDC-UW22070369578/2022" "EPI_ISL_13981611" "OP036163.1" "Pavitra Roychoudhury et al" "UW Virology Lab" "UW Virology Lab" "https://www.epicov.org/acknowledgement/16/11/EPI_ISL_13981611.json"
52296 "USA/WA-CDC-UW22070369788/2022" "EPI_ISL_13981584" "OP036156.1" "Pavitra Roychoudhury et al" "UW Virology Lab" "UW Virology Lab" "https://www.epicov.org/acknowledgement/15/84/EPI_ISL_13981584.json"
52297 "USA/WA-CDC-UW22070370332/2022" "EPI_ISL_13856126" "ON999352.1" "Pavitra Roychoudhury et al" "UW Virology Lab" "UW Virology Lab" "https://www.epicov.org/acknowledgement/61/26/EPI_ISL_13856126.json"
52298 "USA/WA-CDC-UW22070370776/2022" "EPI_ISL_13981629" "OP036203.1" "Pavitra Roychoudhury et al" "UW Virology Lab" "UW Virology Lab" "https://www.epicov.org/acknowledgement/16/29/EPI_ISL_13981629.json"
52299 "USA/WA-CDC-UW22070370816/2022" "EPI_ISL_13981610" "OP036181.1" "Pavitra Roychoudhury et al" "UW Virology Lab" "UW Virology Lab" "https://www.epicov.org/acknowledgement/16/10/EPI_ISL_13981610.json"
52300 "USA/WA-CDC-UW22070371089/2022" "EPI_ISL_13981572" "OP036145.1" "Pavitra Roychoudhury et al" "UW Virology Lab" "UW Virology Lab" "https://www.epicov.org/acknowledgement/15/72/EPI_ISL_13981572.json"
52301 "USA/WA-CDC-UW22070371748/2022" "EPI_ISL_13981580" "OP036152.1" "Pavitra Roychoudhury et al" "UW Virology Lab" "UW Virology Lab" "https://www.epicov.org/acknowledgement/15/80/EPI_ISL_13981580.json"
52302 "USA/WA-CDC-UW22070372101/2022" "EPI_ISL_13856166" "ON999331.1" "Pavitra Roychoudhury et al" "UW Virology Lab" "UW Virology Lab" "https://www.epicov.org/acknowledgement/61/66/EPI_ISL_13856166.json"
52303 "USA/WA-CDC-UW22070372570/2022" "EPI_ISL_13981595" "OP036125.1" "Pavitra Roychoudhury et al" "UW Virology Lab" "UW Virology Lab" "https://www.epicov.org/acknowledgement/15/95/EPI_ISL_13981595.json"
52304 "USA/WA-CDC-UW22070372803/2022" "EPI_ISL_13981621" "OP036204.1" "Pavitra Roychoudhury et al" "UW Virology Lab" "UW Virology Lab" "https://www.epicov.org/acknowledgement/16/21/EPI_ISL_13981621.json"
52305 "USA/WA-CDC-UW22070373143/2022" "EPI_ISL_13856144" "ON999314.1" "Pavitra Roychoudhury et al" "UW Virology Lab" "UW Virology Lab" "https://www.epicov.org/acknowledgement/61/44/EPI_ISL_13856144.json"
52306 "USA/WA-CDC-UW22070373190/2022" "EPI_ISL_13981585" "OP036157.1" "Pavitra Roychoudhury et al" "UW Virology Lab" "UW Virology Lab" "https://www.epicov.org/acknowledgement/15/85/EPI_ISL_13981585.json"
52307 "USA/WA-CDC-UW22070374221/2022" "EPI_ISL_13981620" "OP036194.1" "Pavitra Roychoudhury et al" "UW Virology Lab" "UW Virology Lab" "https://www.epicov.org/acknowledgement/16/20/EPI_ISL_13981620.json"
52308 "USA/WA-CDC-UW22070374402/2022" "EPI_ISL_13981606" "OP036137.1" "Pavitra Roychoudhury et al" "UW Virology Lab" "UW Virology Lab" "https://www.epicov.org/acknowledgement/16/06/EPI_ISL_13981606.json"
52309 "USA/WA-CDC-UW22070375301/2022" "EPI_ISL_13981594" "OP036124.1" "Pavitra Roychoudhury et al" "UW Virology Lab" "UW Virology Lab" "https://www.epicov.org/acknowledgement/15/94/EPI_ISL_13981594.json"
52310 "USA/WA-CDC-UW22070375963/2022" "EPI_ISL_13856133" "ON999345.1" "Pavitra Roychoudhury et al" "UW Virology Lab" "UW Virology Lab" "https://www.epicov.org/acknowledgement/61/33/EPI_ISL_13856133.json"
52311 "USA/WA-CDC-UW22070376097/2022" "EPI_ISL_13856138" "ON999320.1" "Pavitra Roychoudhury et al" "UW Virology Lab" "UW Virology Lab" "https://www.epicov.org/acknowledgement/61/38/EPI_ISL_13856138.json"
52312 "USA/WA-CDC-UW22070376247/2022" "EPI_ISL_13981646" "OP036177.1" "Pavitra Roychoudhury et al" "UW Virology Lab" "UW Virology Lab" "https://www.epicov.org/acknowledgement/16/46/EPI_ISL_13981646.json"
52313 "USA/WA-CDC-UW22070376478/2022" "EPI_ISL_13981576" "OP036148.1" "Pavitra Roychoudhury et al" "UW Virology Lab" "UW Virology Lab" "https://www.epicov.org/acknowledgement/15/76/EPI_ISL_13981576.json"
52314 "USA/WA-CDC-UW22070376733/2022" "EPI_ISL_13856172" "ON999326.1" "Pavitra Roychoudhury et al" "UW Virology Lab" "UW Virology Lab" "https://www.epicov.org/acknowledgement/61/72/EPI_ISL_13856172.json"
52315 "USA/WA-CDC-UW22070377067/2022" "EPI_ISL_13981613" "OP036187.1" "Pavitra Roychoudhury et al" "UW Virology Lab" "UW Virology Lab" "https://www.epicov.org/acknowledgement/16/13/EPI_ISL_13981613.json"
52316 "USA/WA-CDC-UW22070377411/2022" "EPI_ISL_13981577" "OP036149.1" "Pavitra Roychoudhury et al" "UW Virology Lab" "UW Virology Lab" "https://www.epicov.org/acknowledgement/15/77/EPI_ISL_13981577.json"
52317 "USA/WA-CDC-UW22070379880/2022" "EPI_ISL_13981607" "OP036138.1" "Pavitra Roychoudhury et al" "UW Virology Lab" "UW Virology Lab" "https://www.epicov.org/acknowledgement/16/07/EPI_ISL_13981607.json"
52318 "USA/WA-CDC-UW22070380002/2022" "EPI_ISL_13981597" "OP036127.1" "Pavitra Roychoudhury et al" "UW Virology Lab" "UW Virology Lab" "https://www.epicov.org/acknowledgement/15/97/EPI_ISL_13981597.json"
52319 "USA/WA-CDC-UW22070380470/2022" "EPI_ISL_13856139" "ON999319.1" "Pavitra Roychoudhury et al" "UW Virology Lab" "UW Virology Lab" "https://www.epicov.org/acknowledgement/61/39/EPI_ISL_13856139.json"
52320 "USA/WA-CDC-UW22070381944/2022" "EPI_ISL_13981596" "OP036126.1" "Pavitra Roychoudhury et al" "UW Virology Lab" "UW Virology Lab" "https://www.epicov.org/acknowledgement/15/96/EPI_ISL_13981596.json"
52321 "USA/WA-CDC-UW22070382557/2022" "EPI_ISL_13981638" "OP036169.1" "Pavitra Roychoudhury et al" "UW Virology Lab" "UW Virology Lab" "https://www.epicov.org/acknowledgement/16/38/EPI_ISL_13981638.json"
52322 "USA/WA-CDC-UW22070382819/2022" "EPI_ISL_13981635" "OP036165.1" "Pavitra Roychoudhury et al" "UW Virology Lab" "UW Virology Lab" "https://www.epicov.org/acknowledgement/16/35/EPI_ISL_13981635.json"
52323 "USA/WA-CDC-UW22070382905/2022" "EPI_ISL_13981593" "OP036123.1" "Pavitra Roychoudhury et al" "UW Virology Lab" "UW Virology Lab" "https://www.epicov.org/acknowledgement/15/93/EPI_ISL_13981593.json"
52324 "USA/WA-CDC-UW22070383084/2022" "EPI_ISL_13856169" "ON999328.1" "Pavitra Roychoudhury et al" "UW Virology Lab" "UW Virology Lab" "https://www.epicov.org/acknowledgement/61/69/EPI_ISL_13856169.json"
52325 "USA/WA-CDC-UW22070383409/2022" "EPI_ISL_13981600" "OP036130.1" "Pavitra Roychoudhury et al" "UW Virology Lab" "UW Virology Lab" "https://www.epicov.org/acknowledgement/16/00/EPI_ISL_13981600.json"
52326 "USA/WA-CDC-UW22070385520/2022" "EPI_ISL_13981614" "OP036188.1" "Pavitra Roychoudhury et al" "UW Virology Lab" "UW Virology Lab" "https://www.epicov.org/acknowledgement/16/14/EPI_ISL_13981614.json"
52327 "USA/WA-CDC-UW22070386353/2022" "EPI_ISL_13981602" "OP036133.1" "Pavitra Roychoudhury et al" "UW Virology Lab" "UW Virology Lab" "https://www.epicov.org/acknowledgement/16/02/EPI_ISL_13981602.json"
52328 "USA/WA-CDC-UW22070386501/2022" "EPI_ISL_13981573" "OP036146.1" "Pavitra Roychoudhury et al" "UW Virology Lab" "UW Virology Lab" "https://www.epicov.org/acknowledgement/15/73/EPI_ISL_13981573.json"
52329 "USA/WA-CDC-UW22070386753/2022" "EPI_ISL_13981649" "OP036180.1" "Pavitra Roychoudhury et al" "UW Virology Lab" "UW Virology Lab" "https://www.epicov.org/acknowledgement/16/49/EPI_ISL_13981649.json"
52330 "USA/WA-CDC-UW22070386844/2022" "EPI_ISL_13856145" "ON999321.1" "Pavitra Roychoudhury et al" "UW Virology Lab" "UW Virology Lab" "https://www.epicov.org/acknowledgement/61/45/EPI_ISL_13856145.json"
52331 "USA/WA-CDC-UW22070387207/2022" "EPI_ISL_13981634" "OP036164.1" "Pavitra Roychoudhury et al" "UW Virology Lab" "UW Virology Lab" "https://www.epicov.org/acknowledgement/16/34/EPI_ISL_13981634.json"
52332 "USA/WA-CDC-UW22070388397/2022" "EPI_ISL_13981641" "OP036173.1" "Pavitra Roychoudhury et al" "UW Virology Lab" "UW Virology Lab" "https://www.epicov.org/acknowledgement/16/41/EPI_ISL_13981641.json"
52333 "USA/WA-CDC-UW22070389415/2022" "EPI_ISL_13981589" "OP036160.1" "Pavitra Roychoudhury et al" "UW Virology Lab" "UW Virology Lab" "https://www.epicov.org/acknowledgement/15/89/EPI_ISL_13981589.json"
52334 "USA/WA-CDC-UW22070390623/2022" "EPI_ISL_13856147" "ON999311.1" "Pavitra Roychoudhury et al" "UW Virology Lab" "UW Virology Lab" "https://www.epicov.org/acknowledgement/61/47/EPI_ISL_13856147.json"
52335 "USA/WA-CDC-UW22070391518/2022" "EPI_ISL_13981650" "OP036184.1" "Pavitra Roychoudhury et al" "UW Virology Lab" "UW Virology Lab" "https://www.epicov.org/acknowledgement/16/50/EPI_ISL_13981650.json"
52336 "USA/WA-CDC-UW22070391698/2022" "EPI_ISL_13856158" "ON999339.1" "Pavitra Roychoudhury et al" "UW Virology Lab" "UW Virology Lab" "https://www.epicov.org/acknowledgement/61/58/EPI_ISL_13856158.json"
52337 "USA/WA-CDC-UW22070395097/2022" "EPI_ISL_13981583" "OP036155.1" "Pavitra Roychoudhury et al" "UW Virology Lab" "UW Virology Lab" "https://www.epicov.org/acknowledgement/15/83/EPI_ISL_13981583.json"
52338 "USA/WA-CDC-UW22070396172/2022" "EPI_ISL_13856171" "ON999327.1" "Pavitra Roychoudhury et al" "UW Virology Lab" "UW Virology Lab" "https://www.epicov.org/acknowledgement/61/71/EPI_ISL_13856171.json"
52339 "USA/WA-CDC-UW22070396541/2022" "EPI_ISL_13856143" "ON999313.1" "Pavitra Roychoudhury et al" "UW Virology Lab" "UW Virology Lab" "https://www.epicov.org/acknowledgement/61/43/EPI_ISL_13856143.json"
52340 "USA/WA-CDC-UW22070396831/2022" "EPI_ISL_13981624" "OP036198.1" "Pavitra Roychoudhury et al" "UW Virology Lab" "UW Virology Lab" "https://www.epicov.org/acknowledgement/16/24/EPI_ISL_13981624.json"
52341 "USA/WA-CDC-UW22070397227/2022" "EPI_ISL_13856161" "ON999336.1" "Pavitra Roychoudhury et al" "UW Virology Lab" "UW Virology Lab" "https://www.epicov.org/acknowledgement/61/61/EPI_ISL_13856161.json"
52342 "USA/WA-CDC-UW22070397948/2022" "EPI_ISL_13856129" "ON999349.1" "Pavitra Roychoudhury et al" "UW Virology Lab" "UW Virology Lab" "https://www.epicov.org/acknowledgement/61/29/EPI_ISL_13856129.json"
52343 "USA/WA-CDC-UW22070399610/2022" "EPI_ISL_13856122" "ON999356.1" "Pavitra Roychoudhury et al" "UW Virology Lab" "UW Virology Lab" "https://www.epicov.org/acknowledgement/61/22/EPI_ISL_13856122.json"
52344 "USA/WA-CDC-UW22070399786/2022" "EPI_ISL_13856130" "ON999348.1" "Pavitra Roychoudhury et al" "UW Virology Lab" "UW Virology Lab" "https://www.epicov.org/acknowledgement/61/30/EPI_ISL_13856130.json"
52345 "USA/WA-CDC-UW22070399954/2022" "EPI_ISL_13981648" "OP036179.1" "Pavitra Roychoudhury et al" "UW Virology Lab" "UW Virology Lab" "https://www.epicov.org/acknowledgement/16/48/EPI_ISL_13981648.json"
52346 "USA/WA-CDC-UW22070413761/2022" "EPI_ISL_13981566" "OP036209.1" "Pavitra Roychoudhury et al" "UW Virology Lab" "UW Virology Lab" "https://www.epicov.org/acknowledgement/15/66/EPI_ISL_13981566.json"
52347 "USA/WA-CDC-UW22070418854/2022" "EPI_ISL_13981564" "OP036207.1" "Pavitra Roychoudhury et al" "UW Virology Lab" "UW Virology Lab" "https://www.epicov.org/acknowledgement/15/64/EPI_ISL_13981564.json"
52348 "USA/WA-CDC-UW22070424123/2022" "EPI_ISL_13981565" "OP036212.1" "Pavitra Roychoudhury et al" "UW Virology Lab" "UW Virology Lab" "https://www.epicov.org/acknowledgement/15/65/EPI_ISL_13981565.json"
52349 "USA/WA-CDC-UW22070427342/2022" "EPI_ISL_13981562" "OP036206.1" "Pavitra Roychoudhury et al" "UW Virology Lab" "UW Virology Lab" "https://www.epicov.org/acknowledgement/15/62/EPI_ISL_13981562.json"
52350 "USA/WA-CDC-UW22070455006/2022" "EPI_ISL_13856120" "ON999359.1" "Pavitra Roychoudhury et al" "UW Virology Lab" "UW Virology Lab" "https://www.epicov.org/acknowledgement/61/20/EPI_ISL_13856120.json"
52351 "USA/WA-CDC-UW22070463912/2022" "EPI_ISL_13981567" "OP036210.1" "Pavitra Roychoudhury et al" "UW Virology Lab" "UW Virology Lab" "https://www.epicov.org/acknowledgement/15/67/EPI_ISL_13981567.json"
52352 "USA/WA-CDC-UW22070480057/2022" "EPI_ISL_13856121" "ON999360.1" "Pavitra Roychoudhury et al" "UW Virology Lab" "UW Virology Lab" "https://www.epicov.org/acknowledgement/61/21/EPI_ISL_13856121.json"
52353 "USA/WA-CDC-UW22070489447/2022" "EPI_ISL_13981563" "OP036205.1" "Pavitra Roychoudhury et al" "UW Virology Lab" "UW Virology Lab" "https://www.epicov.org/acknowledgement/15/63/EPI_ISL_13981563.json"
52354 "USA/WA-CDC-UW22070489530/2022" "EPI_ISL_13856119" "ON999358.1" "Pavitra Roychoudhury et al" "UW Virology Lab" "UW Virology Lab" "https://www.epicov.org/acknowledgement/61/19/EPI_ISL_13856119.json"
52355 "USA/WA-CDC-UW22070489616/2022" "EPI_ISL_13981568" "OP036208.1" "Pavitra Roychoudhury et al" "UW Virology Lab" "UW Virology Lab" "https://www.epicov.org/acknowledgement/15/68/EPI_ISL_13981568.json"
52356 "USA/WA-CDC-UW22070494075/2022" "EPI_ISL_13981569" "OP036211.1" "Pavitra Roychoudhury et al" "UW Virology Lab" "UW Virology Lab" "https://www.epicov.org/acknowledgement/15/69/EPI_ISL_13981569.json"
52357 "USA/WA-CDC-UW22070500039/2022" "EPI_ISL_13856094" "ON999420.1" "Pavitra Roychoudhury et al" "UW Virology Lab" "UW Virology Lab" "https://www.epicov.org/acknowledgement/60/94/EPI_ISL_13856094.json"
52358 "USA/WA-CDC-UW22070501458/2022" "EPI_ISL_13981511" "OP036230.1" "Pavitra Roychoudhury et al" "UW Virology Lab" "UW Virology Lab" "https://www.epicov.org/acknowledgement/15/11/EPI_ISL_13981511.json"
52359 "USA/WA-CDC-UW22070501923/2022" "EPI_ISL_13856100" "ON999426.1" "Pavitra Roychoudhury et al" "UW Virology Lab" "UW Virology Lab" "https://www.epicov.org/acknowledgement/61/00/EPI_ISL_13856100.json"
52360 "USA/WA-CDC-UW22070503718/2022" "EPI_ISL_13981561" "OP036245.1" "Pavitra Roychoudhury et al" "UW Virology Lab" "UW Virology Lab" "https://www.epicov.org/acknowledgement/15/61/EPI_ISL_13981561.json"
52361 "USA/WA-CDC-UW22070504060/2022" "EPI_ISL_13981547" "OP036259.1" "Pavitra Roychoudhury et al" "UW Virology Lab" "UW Virology Lab" "https://www.epicov.org/acknowledgement/15/47/EPI_ISL_13981547.json"
52362 "USA/WA-CDC-UW22070504391/2022" "EPI_ISL_13856037" "ON999364.1" "Pavitra Roychoudhury et al" "UW Virology Lab" "UW Virology Lab" "https://www.epicov.org/acknowledgement/60/37/EPI_ISL_13856037.json"
52363 "USA/WA-CDC-UW22070504504/2022" "EPI_ISL_13856087" "ON999471.1" "Pavitra Roychoudhury et al" "UW Virology Lab" "UW Virology Lab" "https://www.epicov.org/acknowledgement/60/87/EPI_ISL_13856087.json"
52364 "USA/WA-CDC-UW22070504535/2022" "EPI_ISL_13981528" "OP036214.1" "Pavitra Roychoudhury et al" "UW Virology Lab" "UW Virology Lab" "https://www.epicov.org/acknowledgement/15/28/EPI_ISL_13981528.json"
52365 "USA/WA-CDC-UW22070504772/2022" "EPI_ISL_13856111" "ON999437.1" "Pavitra Roychoudhury et al" "UW Virology Lab" "UW Virology Lab" "https://www.epicov.org/acknowledgement/61/11/EPI_ISL_13856111.json"
52366 "USA/WA-CDC-UW22070504796/2022" "EPI_ISL_13981473" "OP036281.1" "Pavitra Roychoudhury et al" "UW Virology Lab" "UW Virology Lab" "https://www.epicov.org/acknowledgement/14/73/EPI_ISL_13981473.json"
52367 "USA/WA-CDC-UW22070505115/2022" "EPI_ISL_13856039" "ON999366.1" "Pavitra Roychoudhury et al" "UW Virology Lab" "UW Virology Lab" "https://www.epicov.org/acknowledgement/60/39/EPI_ISL_13856039.json"
52368 "USA/WA-CDC-UW22070505237/2022" "EPI_ISL_13856091" "ON999447.1" "Pavitra Roychoudhury et al" "UW Virology Lab" "UW Virology Lab" "https://www.epicov.org/acknowledgement/60/91/EPI_ISL_13856091.json"
52369 "USA/WA-CDC-UW22070505568/2022" "EPI_ISL_13856082" "ON999466.1" "Pavitra Roychoudhury et al" "UW Virology Lab" "UW Virology Lab" "https://www.epicov.org/acknowledgement/60/82/EPI_ISL_13856082.json"
52370 "USA/WA-CDC-UW22070505635/2022" "EPI_ISL_13856086" "ON999470.1" "Pavitra Roychoudhury et al" "UW Virology Lab" "UW Virology Lab" "https://www.epicov.org/acknowledgement/60/86/EPI_ISL_13856086.json"
52371 "USA/WA-CDC-UW22070506819/2022" "EPI_ISL_13981494" "OP036293.1" "Pavitra Roychoudhury et al" "UW Virology Lab" "UW Virology Lab" "https://www.epicov.org/acknowledgement/14/94/EPI_ISL_13981494.json"
52372 "USA/WA-CDC-UW22070507477/2022" "EPI_ISL_13981500" "OP036244.1" "Pavitra Roychoudhury et al" "UW Virology Lab" "UW Virology Lab" "https://www.epicov.org/acknowledgement/15/00/EPI_ISL_13981500.json"
52373 "USA/WA-CDC-UW22070507973/2022" "EPI_ISL_13981479" "OP036285.1" "Pavitra Roychoudhury et al" "UW Virology Lab" "UW Virology Lab" "https://www.epicov.org/acknowledgement/14/79/EPI_ISL_13981479.json"
52374 "USA/WA-CDC-UW22070508999/2022" "EPI_ISL_13981538" "OP036267.1" "Pavitra Roychoudhury et al" "UW Virology Lab" "UW Virology Lab" "https://www.epicov.org/acknowledgement/15/38/EPI_ISL_13981538.json"
52375 "USA/WA-CDC-UW22070510160/2022" "EPI_ISL_13856035" "ON999362.1" "Pavitra Roychoudhury et al" "UW Virology Lab" "UW Virology Lab" "https://www.epicov.org/acknowledgement/60/35/EPI_ISL_13856035.json"
52376 "USA/WA-CDC-UW22070511324/2022" "EPI_ISL_13856064" "ON999449.1" "Pavitra Roychoudhury et al" "UW Virology Lab" "UW Virology Lab" "https://www.epicov.org/acknowledgement/60/64/EPI_ISL_13856064.json"
52377 "USA/WA-CDC-UW22070511347/2022" "EPI_ISL_13981554" "OP036274.1" "Pavitra Roychoudhury et al" "UW Virology Lab" "UW Virology Lab" "https://www.epicov.org/acknowledgement/15/54/EPI_ISL_13981554.json"
52378 "USA/WA-CDC-UW22070511480/2022" "EPI_ISL_13856047" "ON999374.1" "Pavitra Roychoudhury et al" "UW Virology Lab" "UW Virology Lab" "https://www.epicov.org/acknowledgement/60/47/EPI_ISL_13856047.json"
52379 "USA/WA-CDC-UW22070511790/2022" "EPI_ISL_13981513" "OP036228.1" "Pavitra Roychoudhury et al" "UW Virology Lab" "UW Virology Lab" "https://www.epicov.org/acknowledgement/15/13/EPI_ISL_13981513.json"
52380 "USA/WA-CDC-UW22070512840/2022" "EPI_ISL_13981543" "OP036262.1" "Pavitra Roychoudhury et al" "UW Virology Lab" "UW Virology Lab" "https://www.epicov.org/acknowledgement/15/43/EPI_ISL_13981543.json"
52381 "USA/WA-CDC-UW22070514713/2022" "EPI_ISL_13856055" "ON999382.1" "Pavitra Roychoudhury et al" "UW Virology Lab" "UW Virology Lab" "https://www.epicov.org/acknowledgement/60/55/EPI_ISL_13856055.json"
52382 "USA/WA-CDC-UW22070515202/2022" "EPI_ISL_13981498" "OP036277.1" "Pavitra Roychoudhury et al" "UW Virology Lab" "UW Virology Lab" "https://www.epicov.org/acknowledgement/14/98/EPI_ISL_13981498.json"
52383 "USA/WA-CDC-UW22070515222/2022" "EPI_ISL_13981486" "OP036302.1" "Pavitra Roychoudhury et al" "UW Virology Lab" "UW Virology Lab" "https://www.epicov.org/acknowledgement/14/86/EPI_ISL_13981486.json"
52384 "USA/WA-CDC-UW22070517155/2022" "EPI_ISL_13981529" "OP036237.1" "Pavitra Roychoudhury et al" "UW Virology Lab" "UW Virology Lab" "https://www.epicov.org/acknowledgement/15/29/EPI_ISL_13981529.json"
52385 "USA/WA-CDC-UW22070518249/2022" "EPI_ISL_13981541" "OP036264.1" "Pavitra Roychoudhury et al" "UW Virology Lab" "UW Virology Lab" "https://www.epicov.org/acknowledgement/15/41/EPI_ISL_13981541.json"
52386 "USA/WA-CDC-UW22070518260/2022" "EPI_ISL_13856007" "ON999394.1" "Pavitra Roychoudhury et al" "UW Virology Lab" "UW Virology Lab" "https://www.epicov.org/acknowledgement/60/07/EPI_ISL_13856007.json"
52387 "USA/WA-CDC-UW22070518545/2022" "EPI_ISL_13856092" "ON999475.1" "Pavitra Roychoudhury et al" "UW Virology Lab" "UW Virology Lab" "https://www.epicov.org/acknowledgement/60/92/EPI_ISL_13856092.json"
52388 "USA/WA-CDC-UW22070518821/2022" "EPI_ISL_13856070" "ON999454.1" "Pavitra Roychoudhury et al" "UW Virology Lab" "UW Virology Lab" "https://www.epicov.org/acknowledgement/60/70/EPI_ISL_13856070.json"
52389 "USA/WA-CDC-UW22070518960/2022" "EPI_ISL_13856118" "ON999444.1" "Pavitra Roychoudhury et al" "UW Virology Lab" "UW Virology Lab" "https://www.epicov.org/acknowledgement/61/18/EPI_ISL_13856118.json"
52390 "USA/WA-CDC-UW22070518965/2022" "EPI_ISL_13981533" "OP036272.1" "Pavitra Roychoudhury et al" "UW Virology Lab" "UW Virology Lab" "https://www.epicov.org/acknowledgement/15/33/EPI_ISL_13981533.json"
52391 "USA/WA-CDC-UW22070519279/2022" "EPI_ISL_13856069" "ON999418.1" "Pavitra Roychoudhury et al" "UW Virology Lab" "UW Virology Lab" "https://www.epicov.org/acknowledgement/60/69/EPI_ISL_13856069.json"
52392 "USA/WA-CDC-UW22070519359/2022" "EPI_ISL_13856053" "ON999373.1" "Pavitra Roychoudhury et al" "UW Virology Lab" "UW Virology Lab" "https://www.epicov.org/acknowledgement/60/53/EPI_ISL_13856053.json"
52393 "USA/WA-CDC-UW22070519823/2022" "EPI_ISL_13856090" "ON999474.1" "Pavitra Roychoudhury et al" "UW Virology Lab" "UW Virology Lab" "https://www.epicov.org/acknowledgement/60/90/EPI_ISL_13856090.json"
52394 "USA/WA-CDC-UW22070520037/2022" "EPI_ISL_13856036" "ON999363.1" "Pavitra Roychoudhury et al" "UW Virology Lab" "UW Virology Lab" "https://www.epicov.org/acknowledgement/60/36/EPI_ISL_13856036.json"
52395 "USA/WA-CDC-UW22070520274/2022" "EPI_ISL_13981537" "OP036268.1" "Pavitra Roychoudhury et al" "UW Virology Lab" "UW Virology Lab" "https://www.epicov.org/acknowledgement/15/37/EPI_ISL_13981537.json"
52396 "USA/WA-CDC-UW22070520724/2022" "EPI_ISL_13981518" "OP036213.1" "Pavitra Roychoudhury et al" "UW Virology Lab" "UW Virology Lab" "https://www.epicov.org/acknowledgement/15/18/EPI_ISL_13981518.json"
52397 "USA/WA-CDC-UW22070521250/2022" "EPI_ISL_13856085" "ON999469.1" "Pavitra Roychoudhury et al" "UW Virology Lab" "UW Virology Lab" "https://www.epicov.org/acknowledgement/60/85/EPI_ISL_13856085.json"
52398 "USA/WA-CDC-UW22070521401/2022" "EPI_ISL_13856071" "ON999455.1" "Pavitra Roychoudhury et al" "UW Virology Lab" "UW Virology Lab" "https://www.epicov.org/acknowledgement/60/71/EPI_ISL_13856071.json"
52399 "USA/WA-CDC-UW22070522462/2022" "EPI_ISL_13981548" "OP036258.1" "Pavitra Roychoudhury et al" "UW Virology Lab" "UW Virology Lab" "https://www.epicov.org/acknowledgement/15/48/EPI_ISL_13981548.json"
52400 "USA/WA-CDC-UW22070522464/2022" "EPI_ISL_13981540" "OP036265.1" "Pavitra Roychoudhury et al" "UW Virology Lab" "UW Virology Lab" "https://www.epicov.org/acknowledgement/15/40/EPI_ISL_13981540.json"
52401 "USA/WA-CDC-UW22070522559/2022" "EPI_ISL_13981516" "OP036225.1" "Pavitra Roychoudhury et al" "UW Virology Lab" "UW Virology Lab" "https://www.epicov.org/acknowledgement/15/16/EPI_ISL_13981516.json"
52402 "USA/WA-CDC-UW22070522659/2022" "EPI_ISL_13856026" "ON999413.1" "Pavitra Roychoudhury et al" "UW Virology Lab" "UW Virology Lab" "https://www.epicov.org/acknowledgement/60/26/EPI_ISL_13856026.json"
52403 "USA/WA-CDC-UW22070523835/2022" "EPI_ISL_13856084" "ON999468.1" "Pavitra Roychoudhury et al" "UW Virology Lab" "UW Virology Lab" "https://www.epicov.org/acknowledgement/60/84/EPI_ISL_13856084.json"
52404 "USA/WA-CDC-UW22070523979/2022" "EPI_ISL_13981523" "OP036224.1" "Pavitra Roychoudhury et al" "UW Virology Lab" "UW Virology Lab" "https://www.epicov.org/acknowledgement/15/23/EPI_ISL_13981523.json"
52405 "USA/WA-CDC-UW22070524693/2022" "EPI_ISL_13981490" "OP036298.1" "Pavitra Roychoudhury et al" "UW Virology Lab" "UW Virology Lab" "https://www.epicov.org/acknowledgement/14/90/EPI_ISL_13981490.json"
52406 "USA/WA-CDC-UW22070524719/2022" "EPI_ISL_13981544" "OP036242.1" "Pavitra Roychoudhury et al" "UW Virology Lab" "UW Virology Lab" "https://www.epicov.org/acknowledgement/15/44/EPI_ISL_13981544.json"
52407 "USA/WA-CDC-UW22070526347/2022" "EPI_ISL_13856006" "ON999393.1" "Pavitra Roychoudhury et al" "UW Virology Lab" "UW Virology Lab" "https://www.epicov.org/acknowledgement/60/06/EPI_ISL_13856006.json"
52408 "USA/WA-CDC-UW22070526423/2022" "EPI_ISL_13981549" "OP036257.1" "Pavitra Roychoudhury et al" "UW Virology Lab" "UW Virology Lab" "https://www.epicov.org/acknowledgement/15/49/EPI_ISL_13981549.json"
52409 "USA/WA-CDC-UW22070526473/2022" "EPI_ISL_13856068" "ON999453.1" "Pavitra Roychoudhury et al" "UW Virology Lab" "UW Virology Lab" "https://www.epicov.org/acknowledgement/60/68/EPI_ISL_13856068.json"
52410 "USA/WA-CDC-UW22070526905/2022" "EPI_ISL_13981530" "OP036241.1" "Pavitra Roychoudhury et al" "UW Virology Lab" "UW Virology Lab" "https://www.epicov.org/acknowledgement/15/30/EPI_ISL_13981530.json"
52411 "USA/WA-CDC-UW22070526932/2022" "EPI_ISL_13856008" "ON999395.1" "Pavitra Roychoudhury et al" "UW Virology Lab" "UW Virology Lab" "https://www.epicov.org/acknowledgement/60/08/EPI_ISL_13856008.json"
52412 "USA/WA-CDC-UW22070527037/2022" "EPI_ISL_13981545" "OP036261.1" "Pavitra Roychoudhury et al" "UW Virology Lab" "UW Virology Lab" "https://www.epicov.org/acknowledgement/15/45/EPI_ISL_13981545.json"
52413 "USA/WA-CDC-UW22070527390/2022" "EPI_ISL_13856049" "ON999376.1" "Pavitra Roychoudhury et al" "UW Virology Lab" "UW Virology Lab" "https://www.epicov.org/acknowledgement/60/49/EPI_ISL_13856049.json"
52414 "USA/WA-CDC-UW22070528005/2022" "EPI_ISL_13981525" "OP036220.1" "Pavitra Roychoudhury et al" "UW Virology Lab" "UW Virology Lab" "https://www.epicov.org/acknowledgement/15/25/EPI_ISL_13981525.json"
52415 "USA/WA-CDC-UW22070528849/2022" "EPI_ISL_13981512" "OP036229.1" "Pavitra Roychoudhury et al" "UW Virology Lab" "UW Virology Lab" "https://www.epicov.org/acknowledgement/15/12/EPI_ISL_13981512.json"
52416 "USA/WA-CDC-UW22070529038/2022" "EPI_ISL_13856009" "ON999396.1" "Pavitra Roychoudhury et al" "UW Virology Lab" "UW Virology Lab" "https://www.epicov.org/acknowledgement/60/09/EPI_ISL_13856009.json"
52417 "USA/WA-CDC-UW22070529593/2022" "EPI_ISL_13981507" "OP036233.1" "Pavitra Roychoudhury et al" "UW Virology Lab" "UW Virology Lab" "https://www.epicov.org/acknowledgement/15/07/EPI_ISL_13981507.json"
52418 "USA/WA-CDC-UW22070529615/2022" "EPI_ISL_13856057" "ON999384.1" "Pavitra Roychoudhury et al" "UW Virology Lab" "UW Virology Lab" "https://www.epicov.org/acknowledgement/60/57/EPI_ISL_13856057.json"
52419 "USA/WA-CDC-UW22070529646/2022" "EPI_ISL_13856059" "ON999411.1" "Pavitra Roychoudhury et al" "UW Virology Lab" "UW Virology Lab" "https://www.epicov.org/acknowledgement/60/59/EPI_ISL_13856059.json"
52420 "USA/WA-CDC-UW22070530277/2022" "EPI_ISL_13856051" "ON999378.1" "Pavitra Roychoudhury et al" "UW Virology Lab" "UW Virology Lab" "https://www.epicov.org/acknowledgement/60/51/EPI_ISL_13856051.json"
52421 "USA/WA-CDC-UW22070530359/2022" "EPI_ISL_13981521" "OP036217.1" "Pavitra Roychoudhury et al" "UW Virology Lab" "UW Virology Lab" "https://www.epicov.org/acknowledgement/15/21/EPI_ISL_13981521.json"
52422 "USA/WA-CDC-UW22070532562/2022" "EPI_ISL_13856005" "ON999392.1" "Pavitra Roychoudhury et al" "UW Virology Lab" "UW Virology Lab" "https://www.epicov.org/acknowledgement/60/05/EPI_ISL_13856005.json"
52423 "USA/WA-CDC-UW22070532620/2022" "EPI_ISL_13856041" "ON999368.1" "Pavitra Roychoudhury et al" "UW Virology Lab" "UW Virology Lab" "https://www.epicov.org/acknowledgement/60/41/EPI_ISL_13856041.json"
52424 "USA/WA-CDC-UW22070533053/2022" "EPI_ISL_13981502" "OP036238.1" "Pavitra Roychoudhury et al" "UW Virology Lab" "UW Virology Lab" "https://www.epicov.org/acknowledgement/15/02/EPI_ISL_13981502.json"
52425 "USA/WA-CDC-UW22070533385/2022" "EPI_ISL_13856024" "ON999388.1" "Pavitra Roychoudhury et al" "UW Virology Lab" "UW Virology Lab" "https://www.epicov.org/acknowledgement/60/24/EPI_ISL_13856024.json"
52426 "USA/WA-CDC-UW22070534092/2022" "EPI_ISL_13981527" "OP036222.1" "Pavitra Roychoudhury et al" "UW Virology Lab" "UW Virology Lab" "https://www.epicov.org/acknowledgement/15/27/EPI_ISL_13981527.json"
52427 "USA/WA-CDC-UW22070534750/2022" "EPI_ISL_13981557" "OP036249.1" "Pavitra Roychoudhury et al" "UW Virology Lab" "UW Virology Lab" "https://www.epicov.org/acknowledgement/15/57/EPI_ISL_13981557.json"
52428 "USA/WA-CDC-UW22070535482/2022" "EPI_ISL_13856046" "ON999386.1" "Pavitra Roychoudhury et al" "UW Virology Lab" "UW Virology Lab" "https://www.epicov.org/acknowledgement/60/46/EPI_ISL_13856046.json"
52429 "USA/WA-CDC-UW22070536111/2022" "EPI_ISL_13856099" "ON999425.1" "Pavitra Roychoudhury et al" "UW Virology Lab" "UW Virology Lab" "https://www.epicov.org/acknowledgement/60/99/EPI_ISL_13856099.json"
52430 "USA/WA-CDC-UW22070538191/2022" "EPI_ISL_13981491" "OP036296.1" "Pavitra Roychoudhury et al" "UW Virology Lab" "UW Virology Lab" "https://www.epicov.org/acknowledgement/14/91/EPI_ISL_13981491.json"
52431 "USA/WA-CDC-UW22070538685/2022" "EPI_ISL_13981552" "OP036254.1" "Pavitra Roychoudhury et al" "UW Virology Lab" "UW Virology Lab" "https://www.epicov.org/acknowledgement/15/52/EPI_ISL_13981552.json"
52432 "USA/WA-CDC-UW22070539143/2022" "EPI_ISL_13856011" "ON999398.1" "Pavitra Roychoudhury et al" "UW Virology Lab" "UW Virology Lab" "https://www.epicov.org/acknowledgement/60/11/EPI_ISL_13856011.json"
52433 "USA/WA-CDC-UW22070539254/2022" "EPI_ISL_13856089" "ON999473.1" "Pavitra Roychoudhury et al" "UW Virology Lab" "UW Virology Lab" "https://www.epicov.org/acknowledgement/60/89/EPI_ISL_13856089.json"
52434 "USA/WA-CDC-UW22070539576/2022" "EPI_ISL_13981560" "OP036246.1" "Pavitra Roychoudhury et al" "UW Virology Lab" "UW Virology Lab" "https://www.epicov.org/acknowledgement/15/60/EPI_ISL_13981560.json"
52435 "USA/WA-CDC-UW22070539758/2022" "EPI_ISL_13856048" "ON999375.1" "Pavitra Roychoudhury et al" "UW Virology Lab" "UW Virology Lab" "https://www.epicov.org/acknowledgement/60/48/EPI_ISL_13856048.json"
52436 "USA/WA-CDC-UW22070540091/2022" "EPI_ISL_13981553" "OP036253.1" "Pavitra Roychoudhury et al" "UW Virology Lab" "UW Virology Lab" "https://www.epicov.org/acknowledgement/15/53/EPI_ISL_13981553.json"
52437 "USA/WA-CDC-UW22070540797/2022" "EPI_ISL_13856077" "ON999461.1" "Pavitra Roychoudhury et al" "UW Virology Lab" "UW Virology Lab" "https://www.epicov.org/acknowledgement/60/77/EPI_ISL_13856077.json"
52438 "USA/WA-CDC-UW22070541214/2022" "EPI_ISL_13981481" "OP036287.1" "Pavitra Roychoudhury et al" "UW Virology Lab" "UW Virology Lab" "https://www.epicov.org/acknowledgement/14/81/EPI_ISL_13981481.json"
52439 "USA/WA-CDC-UW22070541287/2022" "EPI_ISL_13856062" "ON999419.1" "Pavitra Roychoudhury et al" "UW Virology Lab" "UW Virology Lab" "https://www.epicov.org/acknowledgement/60/62/EPI_ISL_13856062.json"
52440 "USA/WA-CDC-UW22070541999/2022" "EPI_ISL_13981515" "OP036240.1" "Pavitra Roychoudhury et al" "UW Virology Lab" "UW Virology Lab" "https://www.epicov.org/acknowledgement/15/15/EPI_ISL_13981515.json"
52441 "USA/WA-CDC-UW22070542106/2022" "EPI_ISL_13856022" "ON999409.1" "Pavitra Roychoudhury et al" "UW Virology Lab" "UW Virology Lab" "https://www.epicov.org/acknowledgement/60/22/EPI_ISL_13856022.json"
52442 "USA/WA-CDC-UW22070542422/2022" "EPI_ISL_13981536" "OP036269.1" "Pavitra Roychoudhury et al" "UW Virology Lab" "UW Virology Lab" "https://www.epicov.org/acknowledgement/15/36/EPI_ISL_13981536.json"
52443 "USA/WA-CDC-UW22070542811/2022" "EPI_ISL_13856116" "ON999442.1" "Pavitra Roychoudhury et al" "UW Virology Lab" "UW Virology Lab" "https://www.epicov.org/acknowledgement/61/16/EPI_ISL_13856116.json"
52444 "USA/WA-CDC-UW22070543739/2022" "EPI_ISL_13856083" "ON999467.1" "Pavitra Roychoudhury et al" "UW Virology Lab" "UW Virology Lab" "https://www.epicov.org/acknowledgement/60/83/EPI_ISL_13856083.json"
52445 "USA/WA-CDC-UW22070543842/2022" "EPI_ISL_13856025" "ON999412.1" "Pavitra Roychoudhury et al" "UW Virology Lab" "UW Virology Lab" "https://www.epicov.org/acknowledgement/60/25/EPI_ISL_13856025.json"
52446 "USA/WA-CDC-UW22070543955/2022" "EPI_ISL_13981551" "OP036255.1" "Pavitra Roychoudhury et al" "UW Virology Lab" "UW Virology Lab" "https://www.epicov.org/acknowledgement/15/51/EPI_ISL_13981551.json"
52447 "USA/WA-CDC-UW22070544178/2022" "EPI_ISL_13856107" "ON999433.1" "Pavitra Roychoudhury et al" "UW Virology Lab" "UW Virology Lab" "https://www.epicov.org/acknowledgement/61/07/EPI_ISL_13856107.json"
52448 "USA/WA-CDC-UW22070545493/2022" "EPI_ISL_13981550" "OP036256.1" "Pavitra Roychoudhury et al" "UW Virology Lab" "UW Virology Lab" "https://www.epicov.org/acknowledgement/15/50/EPI_ISL_13981550.json"
52449 "USA/WA-CDC-UW22070545568/2022" "EPI_ISL_13981497" "OP036276.1" "Pavitra Roychoudhury et al" "UW Virology Lab" "UW Virology Lab" "https://www.epicov.org/acknowledgement/14/97/EPI_ISL_13981497.json"
52450 "USA/WA-CDC-UW22070545626/2022" "EPI_ISL_13981535" "OP036270.1" "Pavitra Roychoudhury et al" "UW Virology Lab" "UW Virology Lab" "https://www.epicov.org/acknowledgement/15/35/EPI_ISL_13981535.json"
52451 "USA/WA-CDC-UW22070546585/2022" "EPI_ISL_13856080" "ON999464.1" "Pavitra Roychoudhury et al" "UW Virology Lab" "UW Virology Lab" "https://www.epicov.org/acknowledgement/60/80/EPI_ISL_13856080.json"
52452 "USA/WA-CDC-UW22070547054/2022" "EPI_ISL_13856033" "ON999380.1" "Pavitra Roychoudhury et al" "UW Virology Lab" "UW Virology Lab" "https://www.epicov.org/acknowledgement/60/33/EPI_ISL_13856033.json"
52453 "USA/WA-CDC-UW22070547122/2022" "EPI_ISL_13856097" "ON999423.1" "Pavitra Roychoudhury et al" "UW Virology Lab" "UW Virology Lab" "https://www.epicov.org/acknowledgement/60/97/EPI_ISL_13856097.json"
52454 "USA/WA-CDC-UW22070547469/2022" "EPI_ISL_13981504" "OP036236.1" "Pavitra Roychoudhury et al" "UW Virology Lab" "UW Virology Lab" "https://www.epicov.org/acknowledgement/15/04/EPI_ISL_13981504.json"
52455 "USA/WA-CDC-UW22070547826/2022" "EPI_ISL_13856108" "ON999434.1" "Pavitra Roychoudhury et al" "UW Virology Lab" "UW Virology Lab" "https://www.epicov.org/acknowledgement/61/08/EPI_ISL_13856108.json"
52456 "USA/WA-CDC-UW22070548183/2022" "EPI_ISL_13856052" "ON999379.1" "Pavitra Roychoudhury et al" "UW Virology Lab" "UW Virology Lab" "https://www.epicov.org/acknowledgement/60/52/EPI_ISL_13856052.json"
52457 "USA/WA-CDC-UW22070548351/2022" "EPI_ISL_13981519" "OP036215.1" "Pavitra Roychoudhury et al" "UW Virology Lab" "UW Virology Lab" "https://www.epicov.org/acknowledgement/15/19/EPI_ISL_13981519.json"
52458 "USA/WA-CDC-UW22070549905/2022" "EPI_ISL_13856066" "ON999451.1" "Pavitra Roychoudhury et al" "UW Virology Lab" "UW Virology Lab" "https://www.epicov.org/acknowledgement/60/66/EPI_ISL_13856066.json"
52459 "USA/WA-CDC-UW22070550196/2022" "EPI_ISL_13981526" "OP036221.1" "Pavitra Roychoudhury et al" "UW Virology Lab" "UW Virology Lab" "https://www.epicov.org/acknowledgement/15/26/EPI_ISL_13981526.json"
52460 "USA/WA-CDC-UW22070550366/2022" "EPI_ISL_13856081" "ON999465.1" "Pavitra Roychoudhury et al" "UW Virology Lab" "UW Virology Lab" "https://www.epicov.org/acknowledgement/60/81/EPI_ISL_13856081.json"
52461 "USA/WA-CDC-UW22070550514/2022" "EPI_ISL_13981477" "OP036283.1" "Pavitra Roychoudhury et al" "UW Virology Lab" "UW Virology Lab" "https://www.epicov.org/acknowledgement/14/77/EPI_ISL_13981477.json"
52462 "USA/WA-CDC-UW22070551582/2022" "EPI_ISL_13981520" "OP036216.1" "Pavitra Roychoudhury et al" "UW Virology Lab" "UW Virology Lab" "https://www.epicov.org/acknowledgement/15/20/EPI_ISL_13981520.json"
52463 "USA/WA-CDC-UW22070551662/2022" "EPI_ISL_13856013" "ON999400.1" "Pavitra Roychoudhury et al" "UW Virology Lab" "UW Virology Lab" "https://www.epicov.org/acknowledgement/60/13/EPI_ISL_13856013.json"
52464 "USA/WA-CDC-UW22070551688/2022" "EPI_ISL_13856103" "ON999429.1" "Pavitra Roychoudhury et al" "UW Virology Lab" "UW Virology Lab" "https://www.epicov.org/acknowledgement/61/03/EPI_ISL_13856103.json"
52465 "USA/WA-CDC-UW22070552519/2022" "EPI_ISL_13981480" "OP036286.1" "Pavitra Roychoudhury et al" "UW Virology Lab" "UW Virology Lab" "https://www.epicov.org/acknowledgement/14/80/EPI_ISL_13981480.json"
52466 "USA/WA-CDC-UW22070553120/2022" "EPI_ISL_13981495" "OP036292.1" "Pavitra Roychoudhury et al" "UW Virology Lab" "UW Virology Lab" "https://www.epicov.org/acknowledgement/14/95/EPI_ISL_13981495.json"
52467 "USA/WA-CDC-UW22070553357/2022" "EPI_ISL_13981489" "OP036299.1" "Pavitra Roychoudhury et al" "UW Virology Lab" "UW Virology Lab" "https://www.epicov.org/acknowledgement/14/89/EPI_ISL_13981489.json"
52468 "USA/WA-CDC-UW22070553570/2022" "EPI_ISL_13856074" "ON999458.1" "Pavitra Roychoudhury et al" "UW Virology Lab" "UW Virology Lab" "https://www.epicov.org/acknowledgement/60/74/EPI_ISL_13856074.json"
52469 "USA/WA-CDC-UW22070553683/2022" "EPI_ISL_13856044" "ON999371.1" "Pavitra Roychoudhury et al" "UW Virology Lab" "UW Virology Lab" "https://www.epicov.org/acknowledgement/60/44/EPI_ISL_13856044.json"
52470 "USA/WA-CDC-UW22070554311/2022" "EPI_ISL_13856054" "ON999381.1" "Pavitra Roychoudhury et al" "UW Virology Lab" "UW Virology Lab" "https://www.epicov.org/acknowledgement/60/54/EPI_ISL_13856054.json"
52471 "USA/WA-CDC-UW22070554511/2022" "EPI_ISL_13856010" "ON999397.1" "Pavitra Roychoudhury et al" "UW Virology Lab" "UW Virology Lab" "https://www.epicov.org/acknowledgement/60/10/EPI_ISL_13856010.json"
52472 "USA/WA-CDC-UW22070555193/2022" "EPI_ISL_13981509" "?" "Pavitra Roychoudhury et al" "UW Virology Lab" "UW Virology Lab" "https://www.epicov.org/acknowledgement/15/09/EPI_ISL_13981509.json"
52473 "USA/WA-CDC-UW22070555421/2022" "EPI_ISL_13981476" "?" "Pavitra Roychoudhury et al" "UW Virology Lab" "UW Virology Lab" "https://www.epicov.org/acknowledgement/14/76/EPI_ISL_13981476.json"
52474 "USA/WA-CDC-UW22070555928/2022" "EPI_ISL_13856098" "ON999424.1" "Pavitra Roychoudhury et al" "UW Virology Lab" "UW Virology Lab" "https://www.epicov.org/acknowledgement/60/98/EPI_ISL_13856098.json"
52475 "USA/WA-CDC-UW22070556425/2022" "EPI_ISL_13856063" "ON999448.1" "Pavitra Roychoudhury et al" "UW Virology Lab" "UW Virology Lab" "https://www.epicov.org/acknowledgement/60/63/EPI_ISL_13856063.json"
52476 "USA/WA-CDC-UW22070556854/2022" "EPI_ISL_13981482" "OP036288.1" "Pavitra Roychoudhury et al" "UW Virology Lab" "UW Virology Lab" "https://www.epicov.org/acknowledgement/14/82/EPI_ISL_13981482.json"
52477 "USA/WA-CDC-UW22070556971/2022" "EPI_ISL_13981501" "OP036239.1" "Pavitra Roychoudhury et al" "UW Virology Lab" "UW Virology Lab" "https://www.epicov.org/acknowledgement/15/01/EPI_ISL_13981501.json"
52478 "USA/WA-CDC-UW22070557008/2022" "EPI_ISL_13856038" "ON999365.1" "Pavitra Roychoudhury et al" "UW Virology Lab" "UW Virology Lab" "https://www.epicov.org/acknowledgement/60/38/EPI_ISL_13856038.json"
52479 "USA/WA-CDC-UW22070557355/2022" "EPI_ISL_13856073" "ON999457.1" "Pavitra Roychoudhury et al" "UW Virology Lab" "UW Virology Lab" "https://www.epicov.org/acknowledgement/60/73/EPI_ISL_13856073.json"
52480 "USA/WA-CDC-UW22070558664/2022" "EPI_ISL_13856095" "ON999421.1" "Pavitra Roychoudhury et al" "UW Virology Lab" "UW Virology Lab" "https://www.epicov.org/acknowledgement/60/95/EPI_ISL_13856095.json"
52481 "USA/WA-CDC-UW22070558788/2022" "EPI_ISL_13856067" "ON999452.1" "Pavitra Roychoudhury et al" "UW Virology Lab" "UW Virology Lab" "https://www.epicov.org/acknowledgement/60/67/EPI_ISL_13856067.json"
52482 "USA/WA-CDC-UW22070558845/2022" "EPI_ISL_13981483" "OP036291.1" "Pavitra Roychoudhury et al" "UW Virology Lab" "UW Virology Lab" "https://www.epicov.org/acknowledgement/14/83/EPI_ISL_13981483.json"
52483 "USA/WA-CDC-UW22070559442/2022" "EPI_ISL_13981517" "OP036223.1" "Pavitra Roychoudhury et al" "UW Virology Lab" "UW Virology Lab" "https://www.epicov.org/acknowledgement/15/17/EPI_ISL_13981517.json"
52484 "USA/WA-CDC-UW22070559455/2022" "EPI_ISL_13981475" "OP036289.1" "Pavitra Roychoudhury et al" "UW Virology Lab" "UW Virology Lab" "https://www.epicov.org/acknowledgement/14/75/EPI_ISL_13981475.json"
52485 "USA/WA-CDC-UW22070559938/2022" "EPI_ISL_13856040" "ON999367.1" "Pavitra Roychoudhury et al" "UW Virology Lab" "UW Virology Lab" "https://www.epicov.org/acknowledgement/60/40/EPI_ISL_13856040.json"
52486 "USA/WA-CDC-UW22070560266/2022" "EPI_ISL_13981534" "OP036271.1" "Pavitra Roychoudhury et al" "UW Virology Lab" "UW Virology Lab" "https://www.epicov.org/acknowledgement/15/34/EPI_ISL_13981534.json"
52487 "USA/WA-CDC-UW22070560518/2022" "EPI_ISL_13981531" "OP036273.1" "Pavitra Roychoudhury et al" "UW Virology Lab" "UW Virology Lab" "https://www.epicov.org/acknowledgement/15/31/EPI_ISL_13981531.json"
52488 "USA/WA-CDC-UW22070560995/2022" "EPI_ISL_13981546" "OP036260.1" "Pavitra Roychoudhury et al" "UW Virology Lab" "UW Virology Lab" "https://www.epicov.org/acknowledgement/15/46/EPI_ISL_13981546.json"
52489 "USA/WA-CDC-UW22070561953/2022" "EPI_ISL_13856093" "ON999446.1" "Pavitra Roychoudhury et al" "UW Virology Lab" "UW Virology Lab" "https://www.epicov.org/acknowledgement/60/93/EPI_ISL_13856093.json"
52490 "USA/WA-CDC-UW22070562701/2022" "EPI_ISL_13856014" "ON999401.1" "Pavitra Roychoudhury et al" "UW Virology Lab" "UW Virology Lab" "https://www.epicov.org/acknowledgement/60/14/EPI_ISL_13856014.json"
52491 "USA/WA-CDC-UW22070562807/2022" "EPI_ISL_13856020" "ON999407.1" "Pavitra Roychoudhury et al" "UW Virology Lab" "UW Virology Lab" "https://www.epicov.org/acknowledgement/60/20/EPI_ISL_13856020.json"
52492 "USA/WA-CDC-UW22070563144/2022" "EPI_ISL_13981478" "OP036284.1" "Pavitra Roychoudhury et al" "UW Virology Lab" "UW Virology Lab" "https://www.epicov.org/acknowledgement/14/78/EPI_ISL_13981478.json"
52493 "USA/WA-CDC-UW22070563880/2022" "EPI_ISL_13981506" "OP036234.1" "Pavitra Roychoudhury et al" "UW Virology Lab" "UW Virology Lab" "https://www.epicov.org/acknowledgement/15/06/EPI_ISL_13981506.json"
52494 "USA/WA-CDC-UW22070563988/2022" "EPI_ISL_13856028" "ON999415.1" "Pavitra Roychoudhury et al" "UW Virology Lab" "UW Virology Lab" "https://www.epicov.org/acknowledgement/60/28/EPI_ISL_13856028.json"
52495 "USA/WA-CDC-UW22070564179/2022" "EPI_ISL_13856030" "ON999389.1" "Pavitra Roychoudhury et al" "UW Virology Lab" "UW Virology Lab" "https://www.epicov.org/acknowledgement/60/30/EPI_ISL_13856030.json"
52496 "USA/WA-CDC-UW22070564583/2022" "EPI_ISL_13981488" "OP036300.1" "Pavitra Roychoudhury et al" "UW Virology Lab" "UW Virology Lab" "https://www.epicov.org/acknowledgement/14/88/EPI_ISL_13981488.json"
52497 "USA/WA-CDC-UW22070564955/2022" "EPI_ISL_13856023" "ON999410.1" "Pavitra Roychoudhury et al" "UW Virology Lab" "UW Virology Lab" "https://www.epicov.org/acknowledgement/60/23/EPI_ISL_13856023.json"
52498 "USA/WA-CDC-UW22070565082/2022" "EPI_ISL_13856072" "ON999456.1" "Pavitra Roychoudhury et al" "UW Virology Lab" "UW Virology Lab" "https://www.epicov.org/acknowledgement/60/72/EPI_ISL_13856072.json"
52499 "USA/WA-CDC-UW22070565212/2022" "EPI_ISL_13981485" "OP036303.1" "Pavitra Roychoudhury et al" "UW Virology Lab" "UW Virology Lab" "https://www.epicov.org/acknowledgement/14/85/EPI_ISL_13981485.json"
52500 "USA/WA-CDC-UW22070565296/2022" "EPI_ISL_13856109" "ON999435.1" "Pavitra Roychoudhury et al" "UW Virology Lab" "UW Virology Lab" "https://www.epicov.org/acknowledgement/61/09/EPI_ISL_13856109.json"
52501 "USA/WA-CDC-UW22070565551/2022" "EPI_ISL_13856058" "ON999385.1" "Pavitra Roychoudhury et al" "UW Virology Lab" "UW Virology Lab" "https://www.epicov.org/acknowledgement/60/58/EPI_ISL_13856058.json"
52502 "USA/WA-CDC-UW22070565784/2022" "EPI_ISL_13981508" "OP036232.1" "Pavitra Roychoudhury et al" "UW Virology Lab" "UW Virology Lab" "https://www.epicov.org/acknowledgement/15/08/EPI_ISL_13981508.json"
52503 "USA/WA-CDC-UW22070565860/2022" "EPI_ISL_13856075" "ON999459.1" "Pavitra Roychoudhury et al" "UW Virology Lab" "UW Virology Lab" "https://www.epicov.org/acknowledgement/60/75/EPI_ISL_13856075.json"
52504 "USA/WA-CDC-UW22070566874/2022" "EPI_ISL_13856076" "ON999460.1" "Pavitra Roychoudhury et al" "UW Virology Lab" "UW Virology Lab" "https://www.epicov.org/acknowledgement/60/76/EPI_ISL_13856076.json"
52505 "USA/WA-CDC-UW22070567141/2022" "EPI_ISL_13981542" "OP036263.1" "Pavitra Roychoudhury et al" "UW Virology Lab" "UW Virology Lab" "https://www.epicov.org/acknowledgement/15/42/EPI_ISL_13981542.json"
52506 "USA/WA-CDC-UW22070567209/2022" "EPI_ISL_13981559" "OP036247.1" "Pavitra Roychoudhury et al" "UW Virology Lab" "UW Virology Lab" "https://www.epicov.org/acknowledgement/15/59/EPI_ISL_13981559.json"
52507 "USA/WA-CDC-UW22070567499/2022" "EPI_ISL_13856102" "ON999428.1" "Pavitra Roychoudhury et al" "UW Virology Lab" "UW Virology Lab" "https://www.epicov.org/acknowledgement/61/02/EPI_ISL_13856102.json"
52508 "USA/WA-CDC-UW22070569311/2022" "EPI_ISL_13981522" "OP036218.1" "Pavitra Roychoudhury et al" "UW Virology Lab" "UW Virology Lab" "https://www.epicov.org/acknowledgement/15/22/EPI_ISL_13981522.json"
52509 "USA/WA-CDC-UW22070569452/2022" "EPI_ISL_13856012" "ON999399.1" "Pavitra Roychoudhury et al" "UW Virology Lab" "UW Virology Lab" "https://www.epicov.org/acknowledgement/60/12/EPI_ISL_13856012.json"
52510 "USA/WA-CDC-UW22070570020/2022" "EPI_ISL_13856065" "ON999450.1" "Pavitra Roychoudhury et al" "UW Virology Lab" "UW Virology Lab" "https://www.epicov.org/acknowledgement/60/65/EPI_ISL_13856065.json"
52511 "USA/WA-CDC-UW22070570830/2022" "EPI_ISL_13856017" "ON999404.1" "Pavitra Roychoudhury et al" "UW Virology Lab" "UW Virology Lab" "https://www.epicov.org/acknowledgement/60/17/EPI_ISL_13856017.json"
52512 "USA/WA-CDC-UW22070571084/2022" "EPI_ISL_13856018" "ON999405.1" "Pavitra Roychoudhury et al" "UW Virology Lab" "UW Virology Lab" "https://www.epicov.org/acknowledgement/60/18/EPI_ISL_13856018.json"
52513 "USA/WA-CDC-UW22070571329/2022" "EPI_ISL_13856101" "ON999427.1" "Pavitra Roychoudhury et al" "UW Virology Lab" "UW Virology Lab" "https://www.epicov.org/acknowledgement/61/01/EPI_ISL_13856101.json"
52514 "USA/WA-CDC-UW22070571694/2022" "EPI_ISL_13856016" "ON999403.1" "Pavitra Roychoudhury et al" "UW Virology Lab" "UW Virology Lab" "https://www.epicov.org/acknowledgement/60/16/EPI_ISL_13856016.json"
52515 "USA/WA-CDC-UW22070572429/2022" "EPI_ISL_13856117" "ON999443.1" "Pavitra Roychoudhury et al" "UW Virology Lab" "UW Virology Lab" "https://www.epicov.org/acknowledgement/61/17/EPI_ISL_13856117.json"
52516 "USA/WA-CDC-UW22070573097/2022" "EPI_ISL_13981555" "OP036251.1" "Pavitra Roychoudhury et al" "UW Virology Lab" "UW Virology Lab" "https://www.epicov.org/acknowledgement/15/55/EPI_ISL_13981555.json"
52517 "USA/WA-CDC-UW22070573398/2022" "EPI_ISL_13981505" "OP036235.1" "Pavitra Roychoudhury et al" "UW Virology Lab" "UW Virology Lab" "https://www.epicov.org/acknowledgement/15/05/EPI_ISL_13981505.json"
52518 "USA/WA-CDC-UW22070574250/2022" "EPI_ISL_13856110" "ON999436.1" "Pavitra Roychoudhury et al" "UW Virology Lab" "UW Virology Lab" "https://www.epicov.org/acknowledgement/61/10/EPI_ISL_13856110.json"
52519 "USA/WA-CDC-UW22070575362/2022" "EPI_ISL_13856032" "ON999387.1" "Pavitra Roychoudhury et al" "UW Virology Lab" "UW Virology Lab" "https://www.epicov.org/acknowledgement/60/32/EPI_ISL_13856032.json"
52520 "USA/WA-CDC-UW22070576128/2022" "EPI_ISL_13856045" "ON999372.1" "Pavitra Roychoudhury et al" "UW Virology Lab" "UW Virology Lab" "https://www.epicov.org/acknowledgement/60/45/EPI_ISL_13856045.json"
52521 "USA/WA-CDC-UW22070577971/2022" "EPI_ISL_13981503" "OP036226.1" "Pavitra Roychoudhury et al" "UW Virology Lab" "UW Virology Lab" "https://www.epicov.org/acknowledgement/15/03/EPI_ISL_13981503.json"
52522 "USA/WA-CDC-UW22070577984/2022" "EPI_ISL_13981539" "OP036266.1" "Pavitra Roychoudhury et al" "UW Virology Lab" "UW Virology Lab" "https://www.epicov.org/acknowledgement/15/39/EPI_ISL_13981539.json"
52523 "USA/WA-CDC-UW22070578066/2022" "EPI_ISL_13856104" "ON999430.1" "Pavitra Roychoudhury et al" "UW Virology Lab" "UW Virology Lab" "https://www.epicov.org/acknowledgement/61/04/EPI_ISL_13856104.json"
52524 "USA/WA-CDC-UW22070578831/2022" "EPI_ISL_13856078" "ON999462.1" "Pavitra Roychoudhury et al" "UW Virology Lab" "UW Virology Lab" "https://www.epicov.org/acknowledgement/60/78/EPI_ISL_13856078.json"
52525 "USA/WA-CDC-UW22070578955/2022" "EPI_ISL_13981492" "OP036295.1" "Pavitra Roychoudhury et al" "UW Virology Lab" "UW Virology Lab" "https://www.epicov.org/acknowledgement/14/92/EPI_ISL_13981492.json"
52526 "USA/WA-CDC-UW22070580671/2022" "EPI_ISL_13856034" "ON999361.1" "Pavitra Roychoudhury et al" "UW Virology Lab" "UW Virology Lab" "https://www.epicov.org/acknowledgement/60/34/EPI_ISL_13856034.json"
52527 "USA/WA-CDC-UW22070580979/2022" "EPI_ISL_13856114" "ON999440.1" "Pavitra Roychoudhury et al" "UW Virology Lab" "UW Virology Lab" "https://www.epicov.org/acknowledgement/61/14/EPI_ISL_13856114.json"
52528 "USA/WA-CDC-UW22070581374/2022" "EPI_ISL_13856015" "ON999402.1" "Pavitra Roychoudhury et al" "UW Virology Lab" "UW Virology Lab" "https://www.epicov.org/acknowledgement/60/15/EPI_ISL_13856015.json"
52529 "USA/WA-CDC-UW22070581968/2022" "EPI_ISL_13856061" "ON999445.1" "Pavitra Roychoudhury et al" "UW Virology Lab" "UW Virology Lab" "https://www.epicov.org/acknowledgement/60/61/EPI_ISL_13856061.json"
52530 "USA/WA-CDC-UW22070582242/2022" "EPI_ISL_13981556" "OP036250.1" "Pavitra Roychoudhury et al" "UW Virology Lab" "UW Virology Lab" "https://www.epicov.org/acknowledgement/15/56/EPI_ISL_13981556.json"
52531 "USA/WA-CDC-UW22070583140/2022" "EPI_ISL_13856079" "ON999463.1" "Pavitra Roychoudhury et al" "UW Virology Lab" "UW Virology Lab" "https://www.epicov.org/acknowledgement/60/79/EPI_ISL_13856079.json"
52532 "USA/WA-CDC-UW22070583500/2022" "EPI_ISL_13856029" "ON999416.1" "Pavitra Roychoudhury et al" "UW Virology Lab" "UW Virology Lab" "https://www.epicov.org/acknowledgement/60/29/EPI_ISL_13856029.json"
52533 "USA/WA-CDC-UW22070583598/2022" "EPI_ISL_13856043" "ON999370.1" "Pavitra Roychoudhury et al" "UW Virology Lab" "UW Virology Lab" "https://www.epicov.org/acknowledgement/60/43/EPI_ISL_13856043.json"
52534 "USA/WA-CDC-UW22070584045/2022" "EPI_ISL_13856042" "ON999369.1" "Pavitra Roychoudhury et al" "UW Virology Lab" "UW Virology Lab" "https://www.epicov.org/acknowledgement/60/42/EPI_ISL_13856042.json"
52535 "USA/WA-CDC-UW22070585309/2022" "EPI_ISL_13856112" "ON999438.1" "Pavitra Roychoudhury et al" "UW Virology Lab" "UW Virology Lab" "https://www.epicov.org/acknowledgement/61/12/EPI_ISL_13856112.json"
52536 "USA/WA-CDC-UW22070585702/2022" "EPI_ISL_13856021" "ON999408.1" "Pavitra Roychoudhury et al" "UW Virology Lab" "UW Virology Lab" "https://www.epicov.org/acknowledgement/60/21/EPI_ISL_13856021.json"
52537 "USA/WA-CDC-UW22070586669/2022" "EPI_ISL_13856115" "ON999441.1" "Pavitra Roychoudhury et al" "UW Virology Lab" "UW Virology Lab" "https://www.epicov.org/acknowledgement/61/15/EPI_ISL_13856115.json"
52538 "USA/WA-CDC-UW22070586924/2022" "EPI_ISL_13981499" "OP036275.1" "Pavitra Roychoudhury et al" "UW Virology Lab" "UW Virology Lab" "https://www.epicov.org/acknowledgement/14/99/EPI_ISL_13981499.json"
52539 "USA/WA-CDC-UW22070589248/2022" "EPI_ISL_13856113" "ON999439.1" "Pavitra Roychoudhury et al" "UW Virology Lab" "UW Virology Lab" "https://www.epicov.org/acknowledgement/61/13/EPI_ISL_13856113.json"
52540 "USA/WA-CDC-UW22070590114/2022" "EPI_ISL_13856060" "?" "Pavitra Roychoudhury et al" "UW Virology Lab" "UW Virology Lab" "https://www.epicov.org/acknowledgement/60/60/EPI_ISL_13856060.json"
52541 "USA/WA-CDC-UW22070590426/2022" "EPI_ISL_13856019" "ON999406.1" "Pavitra Roychoudhury et al" "UW Virology Lab" "UW Virology Lab" "https://www.epicov.org/acknowledgement/60/19/EPI_ISL_13856019.json"
52542 "USA/WA-CDC-UW22070590616/2022" "EPI_ISL_13856031" "ON999417.1" "Pavitra Roychoudhury et al" "UW Virology Lab" "UW Virology Lab" "https://www.epicov.org/acknowledgement/60/31/EPI_ISL_13856031.json"
52543 "USA/WA-CDC-UW22070591350/2022" "EPI_ISL_13981484" "OP036290.1" "Pavitra Roychoudhury et al" "UW Virology Lab" "UW Virology Lab" "https://www.epicov.org/acknowledgement/14/84/EPI_ISL_13981484.json"
52544 "USA/WA-CDC-UW22070591435/2022" "EPI_ISL_13856056" "ON999383.1" "Pavitra Roychoudhury et al" "UW Virology Lab" "UW Virology Lab" "https://www.epicov.org/acknowledgement/60/56/EPI_ISL_13856056.json"
52545 "USA/WA-CDC-UW22070592005/2022" "EPI_ISL_13856088" "ON999472.1" "Pavitra Roychoudhury et al" "UW Virology Lab" "UW Virology Lab" "https://www.epicov.org/acknowledgement/60/88/EPI_ISL_13856088.json"
52546 "USA/WA-CDC-UW22070592290/2022" "EPI_ISL_13981510" "OP036231.1" "Pavitra Roychoudhury et al" "UW Virology Lab" "UW Virology Lab" "https://www.epicov.org/acknowledgement/15/10/EPI_ISL_13981510.json"
52547 "USA/WA-CDC-UW22070593529/2022" "EPI_ISL_13981558" "OP036248.1" "Pavitra Roychoudhury et al" "UW Virology Lab" "UW Virology Lab" "https://www.epicov.org/acknowledgement/15/58/EPI_ISL_13981558.json"
52548 "USA/WA-CDC-UW22070593655/2022" "EPI_ISL_13856105" "ON999431.1" "Pavitra Roychoudhury et al" "UW Virology Lab" "UW Virology Lab" "https://www.epicov.org/acknowledgement/61/05/EPI_ISL_13856105.json"
52549 "USA/WA-CDC-UW22070594060/2022" "EPI_ISL_13856027" "ON999414.1" "Pavitra Roychoudhury et al" "UW Virology Lab" "UW Virology Lab" "https://www.epicov.org/acknowledgement/60/27/EPI_ISL_13856027.json"
52550 "USA/WA-CDC-UW22070594239/2022" "EPI_ISL_13981493" "OP036297.1" "Pavitra Roychoudhury et al" "UW Virology Lab" "UW Virology Lab" "https://www.epicov.org/acknowledgement/14/93/EPI_ISL_13981493.json"
52551 "USA/WA-CDC-UW22070595890/2022" "EPI_ISL_13856106" "ON999432.1" "Pavitra Roychoudhury et al" "UW Virology Lab" "UW Virology Lab" "https://www.epicov.org/acknowledgement/61/06/EPI_ISL_13856106.json"
52552 "USA/WA-CDC-UW22070596373/2022" "EPI_ISL_13981496" "OP036294.1" "Pavitra Roychoudhury et al" "UW Virology Lab" "UW Virology Lab" "https://www.epicov.org/acknowledgement/14/96/EPI_ISL_13981496.json"
52553 "USA/WA-CDC-UW22070596800/2022" "EPI_ISL_13856096" "ON999422.1" "Pavitra Roychoudhury et al" "UW Virology Lab" "UW Virology Lab" "https://www.epicov.org/acknowledgement/60/96/EPI_ISL_13856096.json"
52554 "USA/WA-CDC-UW22070597537/2022" "EPI_ISL_13981514" "OP036227.1" "Pavitra Roychoudhury et al" "UW Virology Lab" "UW Virology Lab" "https://www.epicov.org/acknowledgement/15/14/EPI_ISL_13981514.json"
52555 "USA/WA-CDC-UW22070598091/2022" "EPI_ISL_13981487" "OP036301.1" "Pavitra Roychoudhury et al" "UW Virology Lab" "UW Virology Lab" "https://www.epicov.org/acknowledgement/14/87/EPI_ISL_13981487.json"
52556 "USA/WA-CDC-UW22070598268/2022" "EPI_ISL_13856050" "ON999377.1" "Pavitra Roychoudhury et al" "UW Virology Lab" "UW Virology Lab" "https://www.epicov.org/acknowledgement/60/50/EPI_ISL_13856050.json"
52557 "USA/WA-CDC-UW22070598447/2022" "EPI_ISL_13981532" "OP036243.1" "Pavitra Roychoudhury et al" "UW Virology Lab" "UW Virology Lab" "https://www.epicov.org/acknowledgement/15/32/EPI_ISL_13981532.json"
52558 "USA/WA-CDC-UW22070598558/2022" "EPI_ISL_13981524" "OP036219.1" "Pavitra Roychoudhury et al" "UW Virology Lab" "UW Virology Lab" "https://www.epicov.org/acknowledgement/15/24/EPI_ISL_13981524.json"
52559 "USA/WA-CDC-UW22070599920/2022" "EPI_ISL_13981474" "OP036282.1" "Pavitra Roychoudhury et al" "UW Virology Lab" "UW Virology Lab" "https://www.epicov.org/acknowledgement/14/74/EPI_ISL_13981474.json"
52560 "USA/WA-CDC-UW22070602143/2022" "EPI_ISL_13981413" "OP036304.1" "Pavitra Roychoudhury et al" "UW Virology Lab" "UW Virology Lab" "https://www.epicov.org/acknowledgement/14/13/EPI_ISL_13981413.json"
52561 "USA/WA-CDC-UW22070602455/2022" "EPI_ISL_13981437" "OP036369.1" "Pavitra Roychoudhury et al" "UW Virology Lab" "UW Virology Lab" "https://www.epicov.org/acknowledgement/14/37/EPI_ISL_13981437.json"
52562 "USA/WA-CDC-UW22070605523/2022" "EPI_ISL_13981438" "OP036370.1" "Pavitra Roychoudhury et al" "UW Virology Lab" "UW Virology Lab" "https://www.epicov.org/acknowledgement/14/38/EPI_ISL_13981438.json"
52563 "USA/WA-CDC-UW22070608158/2022" "EPI_ISL_13981447" "OP036380.1" "Pavitra Roychoudhury et al" "UW Virology Lab" "UW Virology Lab" "https://www.epicov.org/acknowledgement/14/47/EPI_ISL_13981447.json"
52564 "USA/WA-CDC-UW22070608983/2022" "EPI_ISL_13981406" "OP036336.1" "Pavitra Roychoudhury et al" "UW Virology Lab" "UW Virology Lab" "https://www.epicov.org/acknowledgement/14/06/EPI_ISL_13981406.json"
52565 "USA/WA-CDC-UW22070611806/2022" "EPI_ISL_13981420" "OP036312.1" "Pavitra Roychoudhury et al" "UW Virology Lab" "UW Virology Lab" "https://www.epicov.org/acknowledgement/14/20/EPI_ISL_13981420.json"
52566 "USA/WA-CDC-UW22070615980/2022" "EPI_ISL_13981415" "OP036306.1" "Pavitra Roychoudhury et al" "UW Virology Lab" "UW Virology Lab" "https://www.epicov.org/acknowledgement/14/15/EPI_ISL_13981415.json"
52567 "USA/WA-CDC-UW22070618355/2022" "EPI_ISL_13981402" "OP036332.1" "Pavitra Roychoudhury et al" "UW Virology Lab" "UW Virology Lab" "https://www.epicov.org/acknowledgement/14/02/EPI_ISL_13981402.json"
52568 "USA/WA-CDC-UW22070618570/2022" "EPI_ISL_13981423" "OP036314.1" "Pavitra Roychoudhury et al" "UW Virology Lab" "UW Virology Lab" "https://www.epicov.org/acknowledgement/14/23/EPI_ISL_13981423.json"
52569 "USA/WA-CDC-UW22070622346/2022" "EPI_ISL_13981468" "OP036357.1" "Pavitra Roychoudhury et al" "UW Virology Lab" "UW Virology Lab" "https://www.epicov.org/acknowledgement/14/68/EPI_ISL_13981468.json"
52570 "USA/WA-CDC-UW22070622888/2022" "EPI_ISL_13981414" "OP036305.1" "Pavitra Roychoudhury et al" "UW Virology Lab" "UW Virology Lab" "https://www.epicov.org/acknowledgement/14/14/EPI_ISL_13981414.json"
52571 "USA/WA-CDC-UW22070623943/2022" "EPI_ISL_13981418" "OP036310.1" "Pavitra Roychoudhury et al" "UW Virology Lab" "UW Virology Lab" "https://www.epicov.org/acknowledgement/14/18/EPI_ISL_13981418.json"
52572 "USA/WA-CDC-UW22070624262/2022" "EPI_ISL_13981451" "OP036361.1" "Pavitra Roychoudhury et al" "UW Virology Lab" "UW Virology Lab" "https://www.epicov.org/acknowledgement/14/51/EPI_ISL_13981451.json"
52573 "USA/WA-CDC-UW22070624999/2022" "EPI_ISL_13981453" "OP036343.1" "Pavitra Roychoudhury et al" "UW Virology Lab" "UW Virology Lab" "https://www.epicov.org/acknowledgement/14/53/EPI_ISL_13981453.json"
52574 "USA/WA-CDC-UW22070625282/2022" "EPI_ISL_13981430" "OP036359.1" "Pavitra Roychoudhury et al" "UW Virology Lab" "UW Virology Lab" "https://www.epicov.org/acknowledgement/14/30/EPI_ISL_13981430.json"
52575 "USA/WA-CDC-UW22070625477/2022" "EPI_ISL_13981426" "OP036316.1" "Pavitra Roychoudhury et al" "UW Virology Lab" "UW Virology Lab" "https://www.epicov.org/acknowledgement/14/26/EPI_ISL_13981426.json"
52576 "USA/WA-CDC-UW22070626750/2022" "EPI_ISL_13981466" "OP036355.1" "Pavitra Roychoudhury et al" "UW Virology Lab" "UW Virology Lab" "https://www.epicov.org/acknowledgement/14/66/EPI_ISL_13981466.json"
52577 "USA/WA-CDC-UW22070627697/2022" "EPI_ISL_13981455" "OP036345.1" "Pavitra Roychoudhury et al" "UW Virology Lab" "UW Virology Lab" "https://www.epicov.org/acknowledgement/14/55/EPI_ISL_13981455.json"
52578 "USA/WA-CDC-UW22070628123/2022" "EPI_ISL_13981459" "OP036349.1" "Pavitra Roychoudhury et al" "UW Virology Lab" "UW Virology Lab" "https://www.epicov.org/acknowledgement/14/59/EPI_ISL_13981459.json"
52579 "USA/WA-CDC-UW22070630460/2022" "EPI_ISL_13981401" "OP036331.1" "Pavitra Roychoudhury et al" "UW Virology Lab" "UW Virology Lab" "https://www.epicov.org/acknowledgement/14/01/EPI_ISL_13981401.json"
52580 "USA/WA-CDC-UW22070631837/2022" "EPI_ISL_13981411" "OP036318.1" "Pavitra Roychoudhury et al" "UW Virology Lab" "UW Virology Lab" "https://www.epicov.org/acknowledgement/14/11/EPI_ISL_13981411.json"
52581 "USA/WA-CDC-UW22070632372/2022" "EPI_ISL_13981456" "OP036346.1" "Pavitra Roychoudhury et al" "UW Virology Lab" "UW Virology Lab" "https://www.epicov.org/acknowledgement/14/56/EPI_ISL_13981456.json"
52582 "USA/WA-CDC-UW22070634790/2022" "EPI_ISL_13981434" "OP036367.1" "Pavitra Roychoudhury et al" "UW Virology Lab" "UW Virology Lab" "https://www.epicov.org/acknowledgement/14/34/EPI_ISL_13981434.json"
52583 "USA/WA-CDC-UW22070635249/2022" "EPI_ISL_13981440" "OP036372.1" "Pavitra Roychoudhury et al" "UW Virology Lab" "UW Virology Lab" "https://www.epicov.org/acknowledgement/14/40/EPI_ISL_13981440.json"
52584 "USA/WA-CDC-UW22070636763/2022" "EPI_ISL_13981452" "OP036360.1" "Pavitra Roychoudhury et al" "UW Virology Lab" "UW Virology Lab" "https://www.epicov.org/acknowledgement/14/52/EPI_ISL_13981452.json"
52585 "USA/WA-CDC-UW22070637128/2022" "EPI_ISL_13981449" "OP036363.1" "Pavitra Roychoudhury et al" "UW Virology Lab" "UW Virology Lab" "https://www.epicov.org/acknowledgement/14/49/EPI_ISL_13981449.json"
52586 "USA/WA-CDC-UW22070641204/2022" "EPI_ISL_13981419" "OP036319.1" "Pavitra Roychoudhury et al" "UW Virology Lab" "UW Virology Lab" "https://www.epicov.org/acknowledgement/14/19/EPI_ISL_13981419.json"
52587 "USA/WA-CDC-UW22070641232/2022" "EPI_ISL_13981462" "OP036351.1" "Pavitra Roychoudhury et al" "UW Virology Lab" "UW Virology Lab" "https://www.epicov.org/acknowledgement/14/62/EPI_ISL_13981462.json"
52588 "USA/WA-CDC-UW22070644982/2022" "EPI_ISL_13981432" "OP036364.1" "Pavitra Roychoudhury et al" "UW Virology Lab" "UW Virology Lab" "https://www.epicov.org/acknowledgement/14/32/EPI_ISL_13981432.json"
52589 "USA/WA-CDC-UW22070645006/2022" "EPI_ISL_13981469" "OP036358.1" "Pavitra Roychoudhury et al" "UW Virology Lab" "UW Virology Lab" "https://www.epicov.org/acknowledgement/14/69/EPI_ISL_13981469.json"
52590 "USA/WA-CDC-UW22070646752/2022" "EPI_ISL_13981464" "OP036353.1" "Pavitra Roychoudhury et al" "UW Virology Lab" "UW Virology Lab" "https://www.epicov.org/acknowledgement/14/64/EPI_ISL_13981464.json"
52591 "USA/WA-CDC-UW22070650443/2022" "EPI_ISL_13981441" "OP036374.1" "Pavitra Roychoudhury et al" "UW Virology Lab" "UW Virology Lab" "https://www.epicov.org/acknowledgement/14/41/EPI_ISL_13981441.json"
52592 "USA/WA-CDC-UW22070651161/2022" "EPI_ISL_13981427" "OP036317.1" "Pavitra Roychoudhury et al" "UW Virology Lab" "UW Virology Lab" "https://www.epicov.org/acknowledgement/14/27/EPI_ISL_13981427.json"
52593 "USA/WA-CDC-UW22070654577/2022" "EPI_ISL_13981405" "OP036335.1" "Pavitra Roychoudhury et al" "UW Virology Lab" "UW Virology Lab" "https://www.epicov.org/acknowledgement/14/05/EPI_ISL_13981405.json"
52594 "USA/WA-CDC-UW22070658446/2022" "EPI_ISL_13981461" "OP036362.1" "Pavitra Roychoudhury et al" "UW Virology Lab" "UW Virology Lab" "https://www.epicov.org/acknowledgement/14/61/EPI_ISL_13981461.json"
52595 "USA/WA-CDC-UW22070658972/2022" "EPI_ISL_13981429" "OP036340.1" "Pavitra Roychoudhury et al" "UW Virology Lab" "UW Virology Lab" "https://www.epicov.org/acknowledgement/14/29/EPI_ISL_13981429.json"
52596 "USA/WA-CDC-UW22070660919/2022" "EPI_ISL_13981404" "OP036334.1" "Pavitra Roychoudhury et al" "UW Virology Lab" "UW Virology Lab" "https://www.epicov.org/acknowledgement/14/04/EPI_ISL_13981404.json"
52597 "USA/WA-CDC-UW22070663000/2022" "EPI_ISL_13981410" "OP036339.1" "Pavitra Roychoudhury et al" "UW Virology Lab" "UW Virology Lab" "https://www.epicov.org/acknowledgement/14/10/EPI_ISL_13981410.json"
52598 "USA/WA-CDC-UW22070663040/2022" "EPI_ISL_13981431" "OP036342.1" "Pavitra Roychoudhury et al" "UW Virology Lab" "UW Virology Lab" "https://www.epicov.org/acknowledgement/14/31/EPI_ISL_13981431.json"
52599 "USA/WA-CDC-UW22070664079/2022" "EPI_ISL_13981409" "OP036321.1" "Pavitra Roychoudhury et al" "UW Virology Lab" "UW Virology Lab" "https://www.epicov.org/acknowledgement/14/09/EPI_ISL_13981409.json"
52600 "USA/WA-CDC-UW22070664421/2022" "EPI_ISL_13981444" "OP036377.1" "Pavitra Roychoudhury et al" "UW Virology Lab" "UW Virology Lab" "https://www.epicov.org/acknowledgement/14/44/EPI_ISL_13981444.json"
52601 "USA/WA-CDC-UW22070664725/2022" "EPI_ISL_13981450" "OP036365.1" "Pavitra Roychoudhury et al" "UW Virology Lab" "UW Virology Lab" "https://www.epicov.org/acknowledgement/14/50/EPI_ISL_13981450.json"
52602 "USA/WA-CDC-UW22070665888/2022" "EPI_ISL_13981428" "OP036327.1" "Pavitra Roychoudhury et al" "UW Virology Lab" "UW Virology Lab" "https://www.epicov.org/acknowledgement/14/28/EPI_ISL_13981428.json"
52603 "USA/WA-CDC-UW22070666764/2022" "EPI_ISL_13981397" "OP036320.1" "Pavitra Roychoudhury et al" "UW Virology Lab" "UW Virology Lab" "https://www.epicov.org/acknowledgement/13/97/EPI_ISL_13981397.json"
52604 "USA/WA-CDC-UW22070667541/2022" "EPI_ISL_13981446" "OP036379.1" "Pavitra Roychoudhury et al" "UW Virology Lab" "UW Virology Lab" "https://www.epicov.org/acknowledgement/14/46/EPI_ISL_13981446.json"
52605 "USA/WA-CDC-UW22070670278/2022" "EPI_ISL_13981400" "OP036330.1" "Pavitra Roychoudhury et al" "UW Virology Lab" "UW Virology Lab" "https://www.epicov.org/acknowledgement/14/00/EPI_ISL_13981400.json"
52606 "USA/WA-CDC-UW22070670697/2022" "EPI_ISL_13981467" "OP036356.1" "Pavitra Roychoudhury et al" "UW Virology Lab" "UW Virology Lab" "https://www.epicov.org/acknowledgement/14/67/EPI_ISL_13981467.json"
52607 "USA/WA-CDC-UW22070672298/2022" "EPI_ISL_13981424" "OP036315.1" "Pavitra Roychoudhury et al" "UW Virology Lab" "UW Virology Lab" "https://www.epicov.org/acknowledgement/14/24/EPI_ISL_13981424.json"
52608 "USA/WA-CDC-UW22070673746/2022" "EPI_ISL_13981394" "OP036324.1" "Pavitra Roychoudhury et al" "UW Virology Lab" "UW Virology Lab" "https://www.epicov.org/acknowledgement/13/94/EPI_ISL_13981394.json"
52609 "USA/WA-CDC-UW22070673963/2022" "EPI_ISL_13981458" "OP036348.1" "Pavitra Roychoudhury et al" "UW Virology Lab" "UW Virology Lab" "https://www.epicov.org/acknowledgement/14/58/EPI_ISL_13981458.json"
52610 "USA/WA-CDC-UW22070674088/2022" "EPI_ISL_13981396" "OP036326.1" "Pavitra Roychoudhury et al" "UW Virology Lab" "UW Virology Lab" "https://www.epicov.org/acknowledgement/13/96/EPI_ISL_13981396.json"
52611 "USA/WA-CDC-UW22070674895/2022" "EPI_ISL_13981443" "OP036376.1" "Pavitra Roychoudhury et al" "UW Virology Lab" "UW Virology Lab" "https://www.epicov.org/acknowledgement/14/43/EPI_ISL_13981443.json"
52612 "USA/WA-CDC-UW22070677155/2022" "EPI_ISL_13981422" "OP036313.1" "Pavitra Roychoudhury et al" "UW Virology Lab" "UW Virology Lab" "https://www.epicov.org/acknowledgement/14/22/EPI_ISL_13981422.json"
52613 "USA/WA-CDC-UW22070677432/2022" "EPI_ISL_13981436" "OP036373.1" "Pavitra Roychoudhury et al" "UW Virology Lab" "UW Virology Lab" "https://www.epicov.org/acknowledgement/14/36/EPI_ISL_13981436.json"
52614 "USA/WA-CDC-UW22070678716/2022" "EPI_ISL_13981425" "OP036311.1" "Pavitra Roychoudhury et al" "UW Virology Lab" "UW Virology Lab" "https://www.epicov.org/acknowledgement/14/25/EPI_ISL_13981425.json"
52615 "USA/WA-CDC-UW22070678752/2022" "EPI_ISL_13981407" "OP036337.1" "Pavitra Roychoudhury et al" "UW Virology Lab" "UW Virology Lab" "https://www.epicov.org/acknowledgement/14/07/EPI_ISL_13981407.json"
52616 "USA/WA-CDC-UW22070680172/2022" "EPI_ISL_13981395" "OP036325.1" "Pavitra Roychoudhury et al" "UW Virology Lab" "UW Virology Lab" "https://www.epicov.org/acknowledgement/13/95/EPI_ISL_13981395.json"
52617 "USA/WA-CDC-UW22070680561/2022" "EPI_ISL_13981412" "OP036309.1" "Pavitra Roychoudhury et al" "UW Virology Lab" "UW Virology Lab" "https://www.epicov.org/acknowledgement/14/12/EPI_ISL_13981412.json"
52618 "USA/WA-CDC-UW22070680895/2022" "EPI_ISL_13981465" "OP036354.1" "Pavitra Roychoudhury et al" "UW Virology Lab" "UW Virology Lab" "https://www.epicov.org/acknowledgement/14/65/EPI_ISL_13981465.json"
52619 "USA/WA-CDC-UW22070681595/2022" "EPI_ISL_13981408" "OP036338.1" "Pavitra Roychoudhury et al" "UW Virology Lab" "UW Virology Lab" "https://www.epicov.org/acknowledgement/14/08/EPI_ISL_13981408.json"
52620 "USA/WA-CDC-UW22070681659/2022" "EPI_ISL_13981463" "OP036352.1" "Pavitra Roychoudhury et al" "UW Virology Lab" "UW Virology Lab" "https://www.epicov.org/acknowledgement/14/63/EPI_ISL_13981463.json"
52621 "USA/WA-CDC-UW22070681849/2022" "EPI_ISL_13981457" "OP036347.1" "Pavitra Roychoudhury et al" "UW Virology Lab" "UW Virology Lab" "https://www.epicov.org/acknowledgement/14/57/EPI_ISL_13981457.json"
52622 "USA/WA-CDC-UW22070683253/2022" "EPI_ISL_13981398" "OP036328.1" "Pavitra Roychoudhury et al" "UW Virology Lab" "UW Virology Lab" "https://www.epicov.org/acknowledgement/13/98/EPI_ISL_13981398.json"
52623 "USA/WA-CDC-UW22070684740/2022" "EPI_ISL_13981403" "OP036333.1" "Pavitra Roychoudhury et al" "UW Virology Lab" "UW Virology Lab" "https://www.epicov.org/acknowledgement/14/03/EPI_ISL_13981403.json"
52624 "USA/WA-CDC-UW22070685217/2022" "EPI_ISL_13981439" "OP036371.1" "Pavitra Roychoudhury et al" "UW Virology Lab" "UW Virology Lab" "https://www.epicov.org/acknowledgement/14/39/EPI_ISL_13981439.json"
52625 "USA/WA-CDC-UW22070687312/2022" "EPI_ISL_13981454" "OP036344.1" "Pavitra Roychoudhury et al" "UW Virology Lab" "UW Virology Lab" "https://www.epicov.org/acknowledgement/14/54/EPI_ISL_13981454.json"
52626 "USA/WA-CDC-UW22070688329/2022" "EPI_ISL_13981460" "OP036350.1" "Pavitra Roychoudhury et al" "UW Virology Lab" "UW Virology Lab" "https://www.epicov.org/acknowledgement/14/60/EPI_ISL_13981460.json"
52627 "USA/WA-CDC-UW22070689384/2022" "EPI_ISL_13981435" "OP036368.1" "Pavitra Roychoudhury et al" "UW Virology Lab" "UW Virology Lab" "https://www.epicov.org/acknowledgement/14/35/EPI_ISL_13981435.json"
52628 "USA/WA-CDC-UW22070689997/2022" "EPI_ISL_13981416" "OP036307.1" "Pavitra Roychoudhury et al" "UW Virology Lab" "UW Virology Lab" "https://www.epicov.org/acknowledgement/14/16/EPI_ISL_13981416.json"
52629 "USA/WA-CDC-UW22070690529/2022" "EPI_ISL_13981448" "OP036381.1" "Pavitra Roychoudhury et al" "UW Virology Lab" "UW Virology Lab" "https://www.epicov.org/acknowledgement/14/48/EPI_ISL_13981448.json"
52630 "USA/WA-CDC-UW22070694063/2022" "EPI_ISL_13981442" "OP036375.1" "Pavitra Roychoudhury et al" "UW Virology Lab" "UW Virology Lab" "https://www.epicov.org/acknowledgement/14/42/EPI_ISL_13981442.json"
52631 "USA/WA-CDC-UW22070694387/2022" "EPI_ISL_13981399" "OP036329.1" "Pavitra Roychoudhury et al" "UW Virology Lab" "UW Virology Lab" "https://www.epicov.org/acknowledgement/13/99/EPI_ISL_13981399.json"
52632 "USA/WA-CDC-UW22070694727/2022" "EPI_ISL_13981421" "OP036341.1" "Pavitra Roychoudhury et al" "UW Virology Lab" "UW Virology Lab" "https://www.epicov.org/acknowledgement/14/21/EPI_ISL_13981421.json"
52633 "USA/WA-CDC-UW22070696560/2022" "EPI_ISL_13981433" "OP036366.1" "Pavitra Roychoudhury et al" "UW Virology Lab" "UW Virology Lab" "https://www.epicov.org/acknowledgement/14/33/EPI_ISL_13981433.json"
52634 "USA/WA-CDC-UW22070697076/2022" "EPI_ISL_13981417" "OP036308.1" "Pavitra Roychoudhury et al" "UW Virology Lab" "UW Virology Lab" "https://www.epicov.org/acknowledgement/14/17/EPI_ISL_13981417.json"
52635 "USA/WA-CDC-UW22070699399/2022" "EPI_ISL_13981445" "OP036378.1" "Pavitra Roychoudhury et al" "UW Virology Lab" "UW Virology Lab" "https://www.epicov.org/acknowledgement/14/45/EPI_ISL_13981445.json"
52636 "USA/WA-CDC-UW22070700190/2022" "EPI_ISL_13981387" "OP036408.1" "Pavitra Roychoudhury et al" "UW Virology Lab" "UW Virology Lab" "https://www.epicov.org/acknowledgement/13/87/EPI_ISL_13981387.json"
52637 "USA/WA-CDC-UW22070703809/2022" "EPI_ISL_13981372" "OP036423.1" "Pavitra Roychoudhury et al" "UW Virology Lab" "UW Virology Lab" "https://www.epicov.org/acknowledgement/13/72/EPI_ISL_13981372.json"
52638 "USA/WA-CDC-UW22070705001/2022" "EPI_ISL_13981390" "OP036406.1" "Pavitra Roychoudhury et al" "UW Virology Lab" "UW Virology Lab" "https://www.epicov.org/acknowledgement/13/90/EPI_ISL_13981390.json"
52639 "USA/WA-CDC-UW22070715400/2022" "EPI_ISL_13981386" "OP036409.1" "Pavitra Roychoudhury et al" "UW Virology Lab" "UW Virology Lab" "https://www.epicov.org/acknowledgement/13/86/EPI_ISL_13981386.json"
52640 "USA/WA-CDC-UW22070716082/2022" "EPI_ISL_13981370" "OP036404.1" "Pavitra Roychoudhury et al" "UW Virology Lab" "UW Virology Lab" "https://www.epicov.org/acknowledgement/13/70/EPI_ISL_13981370.json"
52641 "USA/WA-CDC-UW22070722395/2022" "EPI_ISL_13981375" "OP036420.1" "Pavitra Roychoudhury et al" "UW Virology Lab" "UW Virology Lab" "https://www.epicov.org/acknowledgement/13/75/EPI_ISL_13981375.json"
52642 "USA/WA-CDC-UW22070728903/2022" "EPI_ISL_13981363" "OP036390.1" "Pavitra Roychoudhury et al" "UW Virology Lab" "UW Virology Lab" "https://www.epicov.org/acknowledgement/13/63/EPI_ISL_13981363.json"
52643 "USA/WA-CDC-UW22070728968/2022" "EPI_ISL_13981366" "OP036387.1" "Pavitra Roychoudhury et al" "UW Virology Lab" "UW Virology Lab" "https://www.epicov.org/acknowledgement/13/66/EPI_ISL_13981366.json"
52644 "USA/WA-CDC-UW22070731350/2022" "EPI_ISL_13981361" "OP036384.1" "Pavitra Roychoudhury et al" "UW Virology Lab" "UW Virology Lab" "https://www.epicov.org/acknowledgement/13/61/EPI_ISL_13981361.json"
52645 "USA/WA-CDC-UW22070732138/2022" "EPI_ISL_13981377" "OP036418.1" "Pavitra Roychoudhury et al" "UW Virology Lab" "UW Virology Lab" "https://www.epicov.org/acknowledgement/13/77/EPI_ISL_13981377.json"
52646 "USA/WA-CDC-UW22070733343/2022" "EPI_ISL_13981388" "OP036403.1" "Pavitra Roychoudhury et al" "UW Virology Lab" "UW Virology Lab" "https://www.epicov.org/acknowledgement/13/88/EPI_ISL_13981388.json"
52647 "USA/WA-CDC-UW22070733787/2022" "EPI_ISL_13981385" "OP036410.1" "Pavitra Roychoudhury et al" "UW Virology Lab" "UW Virology Lab" "https://www.epicov.org/acknowledgement/13/85/EPI_ISL_13981385.json"
52648 "USA/WA-CDC-UW22070735451/2022" "EPI_ISL_13981365" "OP036388.1" "Pavitra Roychoudhury et al" "UW Virology Lab" "UW Virology Lab" "https://www.epicov.org/acknowledgement/13/65/EPI_ISL_13981365.json"
52649 "USA/WA-CDC-UW22070739176/2022" "EPI_ISL_13981384" "OP036411.1" "Pavitra Roychoudhury et al" "UW Virology Lab" "UW Virology Lab" "https://www.epicov.org/acknowledgement/13/84/EPI_ISL_13981384.json"
52650 "USA/WA-CDC-UW22070740347/2022" "EPI_ISL_13981364" "OP036386.1" "Pavitra Roychoudhury et al" "UW Virology Lab" "UW Virology Lab" "https://www.epicov.org/acknowledgement/13/64/EPI_ISL_13981364.json"
52651 "USA/WA-CDC-UW22070741172/2022" "EPI_ISL_13981383" "OP036412.1" "Pavitra Roychoudhury et al" "UW Virology Lab" "UW Virology Lab" "https://www.epicov.org/acknowledgement/13/83/EPI_ISL_13981383.json"
52652 "USA/WA-CDC-UW22070742574/2022" "EPI_ISL_13981371" "OP036424.1" "Pavitra Roychoudhury et al" "UW Virology Lab" "UW Virology Lab" "https://www.epicov.org/acknowledgement/13/71/EPI_ISL_13981371.json"
52653 "USA/WA-CDC-UW22070744207/2022" "EPI_ISL_13981351" "OP036397.1" "Pavitra Roychoudhury et al" "UW Virology Lab" "UW Virology Lab" "https://www.epicov.org/acknowledgement/13/51/EPI_ISL_13981351.json"
52654 "USA/WA-CDC-UW22070744832/2022" "EPI_ISL_13981360" "OP036383.1" "Pavitra Roychoudhury et al" "UW Virology Lab" "UW Virology Lab" "https://www.epicov.org/acknowledgement/13/60/EPI_ISL_13981360.json"
52655 "USA/WA-CDC-UW22070746996/2022" "EPI_ISL_13981352" "OP036396.1" "Pavitra Roychoudhury et al" "UW Virology Lab" "UW Virology Lab" "https://www.epicov.org/acknowledgement/13/52/EPI_ISL_13981352.json"
52656 "USA/WA-CDC-UW22070751441/2022" "EPI_ISL_13981380" "OP036425.1" "Pavitra Roychoudhury et al" "UW Virology Lab" "UW Virology Lab" "https://www.epicov.org/acknowledgement/13/80/EPI_ISL_13981380.json"
52657 "USA/WA-CDC-UW22070752298/2022" "EPI_ISL_13981358" "OP036389.1" "Pavitra Roychoudhury et al" "UW Virology Lab" "UW Virology Lab" "https://www.epicov.org/acknowledgement/13/58/EPI_ISL_13981358.json"
52658 "USA/WA-CDC-UW22070753346/2022" "EPI_ISL_13981357" "OP036391.1" "Pavitra Roychoudhury et al" "UW Virology Lab" "UW Virology Lab" "https://www.epicov.org/acknowledgement/13/57/EPI_ISL_13981357.json"
52659 "USA/WA-CDC-UW22070759161/2022" "EPI_ISL_13981355" "OP036393.1" "Pavitra Roychoudhury et al" "UW Virology Lab" "UW Virology Lab" "https://www.epicov.org/acknowledgement/13/55/EPI_ISL_13981355.json"
52660 "USA/WA-CDC-UW22070764821/2022" "EPI_ISL_13981378" "OP036417.1" "Pavitra Roychoudhury et al" "UW Virology Lab" "UW Virology Lab" "https://www.epicov.org/acknowledgement/13/78/EPI_ISL_13981378.json"
52661 "USA/WA-CDC-UW22070765199/2022" "EPI_ISL_13981349" "OP036398.1" "Pavitra Roychoudhury et al" "UW Virology Lab" "UW Virology Lab" "https://www.epicov.org/acknowledgement/13/49/EPI_ISL_13981349.json"
52662 "USA/WA-CDC-UW22070765213/2022" "EPI_ISL_13981369" "OP036414.1" "Pavitra Roychoudhury et al" "UW Virology Lab" "UW Virology Lab" "https://www.epicov.org/acknowledgement/13/69/EPI_ISL_13981369.json"
52663 "USA/WA-CDC-UW22070765392/2022" "EPI_ISL_13981368" "OP036402.1" "Pavitra Roychoudhury et al" "UW Virology Lab" "UW Virology Lab" "https://www.epicov.org/acknowledgement/13/68/EPI_ISL_13981368.json"
52664 "USA/WA-CDC-UW22070766919/2022" "EPI_ISL_13981362" "OP036385.1" "Pavitra Roychoudhury et al" "UW Virology Lab" "UW Virology Lab" "https://www.epicov.org/acknowledgement/13/62/EPI_ISL_13981362.json"
52665 "USA/WA-CDC-UW22070769213/2022" "EPI_ISL_13981359" "OP036382.1" "Pavitra Roychoudhury et al" "UW Virology Lab" "UW Virology Lab" "https://www.epicov.org/acknowledgement/13/59/EPI_ISL_13981359.json"
52666 "USA/WA-CDC-UW22070771131/2022" "EPI_ISL_13981381" "OP036415.1" "Pavitra Roychoudhury et al" "UW Virology Lab" "UW Virology Lab" "https://www.epicov.org/acknowledgement/13/81/EPI_ISL_13981381.json"
52667 "USA/WA-CDC-UW22070771185/2022" "EPI_ISL_13981356" "OP036401.1" "Pavitra Roychoudhury et al" "UW Virology Lab" "UW Virology Lab" "https://www.epicov.org/acknowledgement/13/56/EPI_ISL_13981356.json"
52668 "USA/WA-CDC-UW22070772080/2022" "EPI_ISL_13981389" "OP036407.1" "Pavitra Roychoudhury et al" "UW Virology Lab" "UW Virology Lab" "https://www.epicov.org/acknowledgement/13/89/EPI_ISL_13981389.json"
52669 "USA/WA-CDC-UW22070776621/2022" "EPI_ISL_13981376" "OP036419.1" "Pavitra Roychoudhury et al" "UW Virology Lab" "UW Virology Lab" "https://www.epicov.org/acknowledgement/13/76/EPI_ISL_13981376.json"
52670 "USA/WA-CDC-UW22070781948/2022" "EPI_ISL_13981353" "OP036395.1" "Pavitra Roychoudhury et al" "UW Virology Lab" "UW Virology Lab" "https://www.epicov.org/acknowledgement/13/53/EPI_ISL_13981353.json"
52671 "USA/WA-CDC-UW22070785147/2022" "EPI_ISL_13981379" "OP036416.1" "Pavitra Roychoudhury et al" "UW Virology Lab" "UW Virology Lab" "https://www.epicov.org/acknowledgement/13/79/EPI_ISL_13981379.json"
52672 "USA/WA-CDC-UW22070788978/2022" "EPI_ISL_13981350" "OP036392.1" "Pavitra Roychoudhury et al" "UW Virology Lab" "UW Virology Lab" "https://www.epicov.org/acknowledgement/13/50/EPI_ISL_13981350.json"
52673 "USA/WA-CDC-UW22070789960/2022" "EPI_ISL_13981374" "OP036421.1" "Pavitra Roychoudhury et al" "UW Virology Lab" "UW Virology Lab" "https://www.epicov.org/acknowledgement/13/74/EPI_ISL_13981374.json"
52674 "USA/WA-CDC-UW22070791596/2022" "EPI_ISL_13981367" "OP036400.1" "Pavitra Roychoudhury et al" "UW Virology Lab" "UW Virology Lab" "https://www.epicov.org/acknowledgement/13/67/EPI_ISL_13981367.json"
52675 "USA/WA-CDC-UW22070794785/2022" "EPI_ISL_13981354" "OP036394.1" "Pavitra Roychoudhury et al" "UW Virology Lab" "UW Virology Lab" "https://www.epicov.org/acknowledgement/13/54/EPI_ISL_13981354.json"
52676 "USA/WA-CDC-UW22070796179/2022" "EPI_ISL_13981373" "OP036422.1" "Pavitra Roychoudhury et al" "UW Virology Lab" "UW Virology Lab" "https://www.epicov.org/acknowledgement/13/73/EPI_ISL_13981373.json"
52677 "USA/WA-CDC-UW22070798145/2022" "EPI_ISL_13981382" "OP036413.1" "Pavitra Roychoudhury et al" "UW Virology Lab" "UW Virology Lab" "https://www.epicov.org/acknowledgement/13/82/EPI_ISL_13981382.json"
52678 "USA/WA-CDC-UW22070799231/2022" "EPI_ISL_13981391" "OP036405.1" "Pavitra Roychoudhury et al" "UW Virology Lab" "UW Virology Lab" "https://www.epicov.org/acknowledgement/13/91/EPI_ISL_13981391.json"
52679 "USA/WA-CDC-UW22070900412/2022" "EPI_ISL_14156135" "OP107966.1" "Pavitra Roychoudhury et al" "UW Virology Lab" "UW Virology Lab" "https://www.epicov.org/acknowledgement/61/35/EPI_ISL_14156135.json"
52680 "USA/WA-CDC-UW22070905607/2022" "EPI_ISL_14142693" "OP102703.1" "Pavitra Roychoudhury et al" "UW Virology Lab" "UW Virology Lab" "https://www.epicov.org/acknowledgement/26/93/EPI_ISL_14142693.json"
52681 "USA/WA-CDC-UW22070907008/2022" "EPI_ISL_14142692" "OP102702.1" "Pavitra Roychoudhury et al" "UW Virology Lab" "UW Virology Lab" "https://www.epicov.org/acknowledgement/26/92/EPI_ISL_14142692.json"
52682 "USA/WA-CDC-UW22070911218/2022" "EPI_ISL_14156127" "OP107971.1" "Pavitra Roychoudhury et al" "UW Virology Lab" "UW Virology Lab" "https://www.epicov.org/acknowledgement/61/27/EPI_ISL_14156127.json"
52683 "USA/WA-CDC-UW22070914397/2022" "EPI_ISL_14156128" "OP107959.1" "Pavitra Roychoudhury et al" "UW Virology Lab" "UW Virology Lab" "https://www.epicov.org/acknowledgement/61/28/EPI_ISL_14156128.json"
52684 "USA/WA-CDC-UW22070916443/2022" "EPI_ISL_14156139" "OP107958.1" "Pavitra Roychoudhury et al" "UW Virology Lab" "UW Virology Lab" "https://www.epicov.org/acknowledgement/61/39/EPI_ISL_14156139.json"
52685 "USA/WA-CDC-UW22070919203/2022" "EPI_ISL_14156131" "OP107962.1" "Pavitra Roychoudhury et al" "UW Virology Lab" "UW Virology Lab" "https://www.epicov.org/acknowledgement/61/31/EPI_ISL_14156131.json"
52686 "USA/WA-CDC-UW22070920009/2022" "EPI_ISL_14156123" "OP107954.1" "Pavitra Roychoudhury et al" "UW Virology Lab" "UW Virology Lab" "https://www.epicov.org/acknowledgement/61/23/EPI_ISL_14156123.json"
52687 "USA/WA-CDC-UW22070921508/2022" "EPI_ISL_14142700" "OP102710.1" "Pavitra Roychoudhury et al" "UW Virology Lab" "UW Virology Lab" "https://www.epicov.org/acknowledgement/27/00/EPI_ISL_14142700.json"
52688 "USA/WA-CDC-UW22070925074/2022" "EPI_ISL_14142696" "OP102706.1" "Pavitra Roychoudhury et al" "UW Virology Lab" "UW Virology Lab" "https://www.epicov.org/acknowledgement/26/96/EPI_ISL_14142696.json"
52689 "USA/WA-CDC-UW22070926044/2022" "EPI_ISL_14156134" "OP107965.1" "Pavitra Roychoudhury et al" "UW Virology Lab" "UW Virology Lab" "https://www.epicov.org/acknowledgement/61/34/EPI_ISL_14156134.json"
52690 "USA/WA-CDC-UW22070926829/2022" "EPI_ISL_14142694" "OP102704.1" "Pavitra Roychoudhury et al" "UW Virology Lab" "UW Virology Lab" "https://www.epicov.org/acknowledgement/26/94/EPI_ISL_14142694.json"
52691 "USA/WA-CDC-UW22070930045/2022" "EPI_ISL_14142698" "OP102708.1" "Pavitra Roychoudhury et al" "UW Virology Lab" "UW Virology Lab" "https://www.epicov.org/acknowledgement/26/98/EPI_ISL_14142698.json"
52692 "USA/WA-CDC-UW22070930556/2022" "EPI_ISL_14142699" "OP102709.1" "Pavitra Roychoudhury et al" "UW Virology Lab" "UW Virology Lab" "https://www.epicov.org/acknowledgement/26/99/EPI_ISL_14142699.json"
52693 "USA/WA-CDC-UW22070940413/2022" "EPI_ISL_14156133" "OP107964.1" "Pavitra Roychoudhury et al" "UW Virology Lab" "UW Virology Lab" "https://www.epicov.org/acknowledgement/61/33/EPI_ISL_14156133.json"
52694 "USA/WA-CDC-UW22070949388/2022" "EPI_ISL_14156132" "OP107963.1" "Pavitra Roychoudhury et al" "UW Virology Lab" "UW Virology Lab" "https://www.epicov.org/acknowledgement/61/32/EPI_ISL_14156132.json"
52695 "USA/WA-CDC-UW22070950010/2022" "EPI_ISL_14142695" "OP102705.1" "Pavitra Roychoudhury et al" "UW Virology Lab" "UW Virology Lab" "https://www.epicov.org/acknowledgement/26/95/EPI_ISL_14142695.json"
52696 "USA/WA-CDC-UW22070950265/2022" "EPI_ISL_14156140" "OP107944.1" "Pavitra Roychoudhury et al" "UW Virology Lab" "UW Virology Lab" "https://www.epicov.org/acknowledgement/61/40/EPI_ISL_14156140.json"
52697 "USA/WA-CDC-UW22070959795/2022" "EPI_ISL_14156125" "OP107956.1" "Pavitra Roychoudhury et al" "UW Virology Lab" "UW Virology Lab" "https://www.epicov.org/acknowledgement/61/25/EPI_ISL_14156125.json"
52698 "USA/WA-CDC-UW22070962703/2022" "EPI_ISL_14156129" "OP107960.1" "Pavitra Roychoudhury et al" "UW Virology Lab" "UW Virology Lab" "https://www.epicov.org/acknowledgement/61/29/EPI_ISL_14156129.json"
52699 "USA/WA-CDC-UW22070963395/2022" "EPI_ISL_14156124" "OP107955.1" "Pavitra Roychoudhury et al" "UW Virology Lab" "UW Virology Lab" "https://www.epicov.org/acknowledgement/61/24/EPI_ISL_14156124.json"
52700 "USA/WA-CDC-UW22070965602/2022" "EPI_ISL_14142703" "OP102701.1" "Pavitra Roychoudhury et al" "UW Virology Lab" "UW Virology Lab" "https://www.epicov.org/acknowledgement/27/03/EPI_ISL_14142703.json"
52701 "USA/WA-CDC-UW22070968503/2022" "EPI_ISL_14156138" "OP107970.1" "Pavitra Roychoudhury et al" "UW Virology Lab" "UW Virology Lab" "https://www.epicov.org/acknowledgement/61/38/EPI_ISL_14156138.json"
52702 "USA/WA-CDC-UW22070969424/2022" "EPI_ISL_14142702" "OP102707.1" "Pavitra Roychoudhury et al" "UW Virology Lab" "UW Virology Lab" "https://www.epicov.org/acknowledgement/27/02/EPI_ISL_14142702.json"
52703 "USA/WA-CDC-UW22070976032/2022" "EPI_ISL_14142701" "OP102711.1" "Pavitra Roychoudhury et al" "UW Virology Lab" "UW Virology Lab" "https://www.epicov.org/acknowledgement/27/01/EPI_ISL_14142701.json"
52704 "USA/WA-CDC-UW22070978119/2022" "EPI_ISL_14156137" "OP107968.1" "Pavitra Roychoudhury et al" "UW Virology Lab" "UW Virology Lab" "https://www.epicov.org/acknowledgement/61/37/EPI_ISL_14156137.json"
52705 "USA/WA-CDC-UW22070981584/2022" "EPI_ISL_14156130" "OP107961.1" "Pavitra Roychoudhury et al" "UW Virology Lab" "UW Virology Lab" "https://www.epicov.org/acknowledgement/61/30/EPI_ISL_14156130.json"
52706 "USA/WA-CDC-UW22070991737/2022" "EPI_ISL_14142697" "OP102712.1" "Pavitra Roychoudhury et al" "UW Virology Lab" "UW Virology Lab" "https://www.epicov.org/acknowledgement/26/97/EPI_ISL_14142697.json"
52707 "USA/WA-CDC-UW22070996566/2022" "EPI_ISL_14156136" "OP107967.1" "Pavitra Roychoudhury et al" "UW Virology Lab" "UW Virology Lab" "https://www.epicov.org/acknowledgement/61/36/EPI_ISL_14156136.json"
52708 "USA/WA-CDC-UW22070998773/2022" "EPI_ISL_14156126" "OP107957.1" "Pavitra Roychoudhury et al" "UW Virology Lab" "UW Virology Lab" "https://www.epicov.org/acknowledgement/61/26/EPI_ISL_14156126.json"
52709 "USA/WA-CDC-UW22071001508/2022" "EPI_ISL_14142597" "OP102845.1" "Pavitra Roychoudhury et al" "UW Virology Lab" "UW Virology Lab" "https://www.epicov.org/acknowledgement/25/97/EPI_ISL_14142597.json"
52710 "USA/WA-CDC-UW22071003051/2022" "EPI_ISL_14142570" "OP102801.1" "Pavitra Roychoudhury et al" "UW Virology Lab" "UW Virology Lab" "https://www.epicov.org/acknowledgement/25/70/EPI_ISL_14142570.json"
52711 "USA/WA-CDC-UW22071003995/2022" "EPI_ISL_14142541" "OP102812.1" "Pavitra Roychoudhury et al" "UW Virology Lab" "UW Virology Lab" "https://www.epicov.org/acknowledgement/25/41/EPI_ISL_14142541.json"
52712 "USA/WA-CDC-UW22071004133/2022" "EPI_ISL_14156109" "OP107974.1" "Pavitra Roychoudhury et al" "UW Virology Lab" "UW Virology Lab" "https://www.epicov.org/acknowledgement/61/09/EPI_ISL_14156109.json"
52713 "USA/WA-CDC-UW22071004920/2022" "EPI_ISL_14142688" "OP102761.1" "Pavitra Roychoudhury et al" "UW Virology Lab" "UW Virology Lab" "https://www.epicov.org/acknowledgement/26/88/EPI_ISL_14142688.json"
52714 "USA/WA-CDC-UW22071005854/2022" "EPI_ISL_14142673" "OP102783.1" "Pavitra Roychoudhury et al" "UW Virology Lab" "UW Virology Lab" "https://www.epicov.org/acknowledgement/26/73/EPI_ISL_14142673.json"
52715 "USA/WA-CDC-UW22071005924/2022" "EPI_ISL_14142554" "?" "Pavitra Roychoudhury et al" "UW Virology Lab" "UW Virology Lab" "https://www.epicov.org/acknowledgement/25/54/EPI_ISL_14142554.json"
52716 "USA/WA-CDC-UW22071006036/2022" "EPI_ISL_14142665" "OP102775.1" "Pavitra Roychoudhury et al" "UW Virology Lab" "UW Virology Lab" "https://www.epicov.org/acknowledgement/26/65/EPI_ISL_14142665.json"
52717 "USA/WA-CDC-UW22071006345/2022" "EPI_ISL_14142561" "OP102792.1" "Pavitra Roychoudhury et al" "UW Virology Lab" "UW Virology Lab" "https://www.epicov.org/acknowledgement/25/61/EPI_ISL_14142561.json"
52718 "USA/WA-CDC-UW22071006721/2022" "EPI_ISL_14142656" "OP102766.1" "Pavitra Roychoudhury et al" "UW Virology Lab" "UW Virology Lab" "https://www.epicov.org/acknowledgement/26/56/EPI_ISL_14142656.json"
52719 "USA/WA-CDC-UW22071007040/2022" "EPI_ISL_14142592" "OP102862.1" "Pavitra Roychoudhury et al" "UW Virology Lab" "UW Virology Lab" "https://www.epicov.org/acknowledgement/25/92/EPI_ISL_14142592.json"
52720 "USA/WA-CDC-UW22071007057/2022" "EPI_ISL_14142686" "OP102759.1" "Pavitra Roychoudhury et al" "UW Virology Lab" "UW Virology Lab" "https://www.epicov.org/acknowledgement/26/86/EPI_ISL_14142686.json"
52721 "USA/WA-CDC-UW22071007149/2022" "EPI_ISL_14142590" "OP102860.1" "Pavitra Roychoudhury et al" "UW Virology Lab" "UW Virology Lab" "https://www.epicov.org/acknowledgement/25/90/EPI_ISL_14142590.json"
52722 "USA/WA-CDC-UW22071007522/2022" "EPI_ISL_14142545" "OP102816.1" "Pavitra Roychoudhury et al" "UW Virology Lab" "UW Virology Lab" "https://www.epicov.org/acknowledgement/25/45/EPI_ISL_14142545.json"
52723 "USA/WA-CDC-UW22071008170/2022" "EPI_ISL_14142643" "OP102717.1" "Pavitra Roychoudhury et al" "UW Virology Lab" "UW Virology Lab" "https://www.epicov.org/acknowledgement/26/43/EPI_ISL_14142643.json"
52724 "USA/WA-CDC-UW22071008218/2022" "EPI_ISL_14142622" "OP102733.1" "Pavitra Roychoudhury et al" "UW Virology Lab" "UW Virology Lab" "https://www.epicov.org/acknowledgement/26/22/EPI_ISL_14142622.json"
52725 "USA/WA-CDC-UW22071008997/2022" "EPI_ISL_14142657" "OP102748.1" "Pavitra Roychoudhury et al" "UW Virology Lab" "UW Virology Lab" "https://www.epicov.org/acknowledgement/26/57/EPI_ISL_14142657.json"
52726 "USA/WA-CDC-UW22071011393/2022" "EPI_ISL_14142579" "OP102849.1" "Pavitra Roychoudhury et al" "UW Virology Lab" "UW Virology Lab" "https://www.epicov.org/acknowledgement/25/79/EPI_ISL_14142579.json"
52727 "USA/WA-CDC-UW22071011765/2022" "EPI_ISL_14142655" "OP102747.1" "Pavitra Roychoudhury et al" "UW Virology Lab" "UW Virology Lab" "https://www.epicov.org/acknowledgement/26/55/EPI_ISL_14142655.json"
52728 "USA/WA-CDC-UW22071011815/2022" "EPI_ISL_14142669" "OP102779.1" "Pavitra Roychoudhury et al" "UW Virology Lab" "UW Virology Lab" "https://www.epicov.org/acknowledgement/26/69/EPI_ISL_14142669.json"
52729 "USA/WA-CDC-UW22071012197/2022" "EPI_ISL_14142539" "OP102810.1" "Pavitra Roychoudhury et al" "UW Virology Lab" "UW Virology Lab" "https://www.epicov.org/acknowledgement/25/39/EPI_ISL_14142539.json"
52730 "USA/WA-CDC-UW22071012276/2022" "EPI_ISL_14142610" "OP102838.1" "Pavitra Roychoudhury et al" "UW Virology Lab" "UW Virology Lab" "https://www.epicov.org/acknowledgement/26/10/EPI_ISL_14142610.json"
52731 "USA/WA-CDC-UW22071012342/2022" "EPI_ISL_14142633" "OP102744.1" "Pavitra Roychoudhury et al" "UW Virology Lab" "UW Virology Lab" "https://www.epicov.org/acknowledgement/26/33/EPI_ISL_14142633.json"
52732 "USA/WA-CDC-UW22071012714/2022" "EPI_ISL_14142573" "OP102813.1" "Pavitra Roychoudhury et al" "UW Virology Lab" "UW Virology Lab" "https://www.epicov.org/acknowledgement/25/73/EPI_ISL_14142573.json"
52733 "USA/WA-CDC-UW22071014395/2022" "EPI_ISL_14142542" "OP102814.1" "Pavitra Roychoudhury et al" "UW Virology Lab" "UW Virology Lab" "https://www.epicov.org/acknowledgement/25/42/EPI_ISL_14142542.json"
52734 "USA/WA-CDC-UW22071015903/2022" "EPI_ISL_14142685" "OP102758.1" "Pavitra Roychoudhury et al" "UW Virology Lab" "UW Virology Lab" "https://www.epicov.org/acknowledgement/26/85/EPI_ISL_14142685.json"
52735 "USA/WA-CDC-UW22071017732/2022" "EPI_ISL_14142663" "OP102773.1" "Pavitra Roychoudhury et al" "UW Virology Lab" "UW Virology Lab" "https://www.epicov.org/acknowledgement/26/63/EPI_ISL_14142663.json"
52736 "USA/WA-CDC-UW22071018409/2022" "EPI_ISL_14142691" "OP102764.1" "Pavitra Roychoudhury et al" "UW Virology Lab" "UW Virology Lab" "https://www.epicov.org/acknowledgement/26/91/EPI_ISL_14142691.json"
52737 "USA/WA-CDC-UW22071018446/2022" "EPI_ISL_14142649" "OP102722.1" "Pavitra Roychoudhury et al" "UW Virology Lab" "UW Virology Lab" "https://www.epicov.org/acknowledgement/26/49/EPI_ISL_14142649.json"
52738 "USA/WA-CDC-UW22071018533/2022" "EPI_ISL_14142560" "OP102791.1" "Pavitra Roychoudhury et al" "UW Virology Lab" "UW Virology Lab" "https://www.epicov.org/acknowledgement/25/60/EPI_ISL_14142560.json"
52739 "USA/WA-CDC-UW22071018997/2022" "EPI_ISL_14142603" "OP102831.1" "Pavitra Roychoudhury et al" "UW Virology Lab" "UW Virology Lab" "https://www.epicov.org/acknowledgement/26/03/EPI_ISL_14142603.json"
52740 "USA/WA-CDC-UW22071019123/2022" "EPI_ISL_14142661" "OP102784.1" "Pavitra Roychoudhury et al" "UW Virology Lab" "UW Virology Lab" "https://www.epicov.org/acknowledgement/26/61/EPI_ISL_14142661.json"
52741 "USA/WA-CDC-UW22071019147/2022" "EPI_ISL_14142569" "OP102800.1" "Pavitra Roychoudhury et al" "UW Virology Lab" "UW Virology Lab" "https://www.epicov.org/acknowledgement/25/69/EPI_ISL_14142569.json"
52742 "USA/WA-CDC-UW22071019933/2022" "EPI_ISL_14142571" "?" "Pavitra Roychoudhury et al" "UW Virology Lab" "UW Virology Lab" "https://www.epicov.org/acknowledgement/25/71/EPI_ISL_14142571.json"
52743 "USA/WA-CDC-UW22071020112/2022" "EPI_ISL_14156108" "OP107973.1" "Pavitra Roychoudhury et al" "UW Virology Lab" "UW Virology Lab" "https://www.epicov.org/acknowledgement/61/08/EPI_ISL_14156108.json"
52744 "USA/WA-CDC-UW22071021845/2022" "EPI_ISL_14142679" "OP102752.1" "Pavitra Roychoudhury et al" "UW Virology Lab" "UW Virology Lab" "https://www.epicov.org/acknowledgement/26/79/EPI_ISL_14142679.json"
52745 "USA/WA-CDC-UW22071021896/2022" "EPI_ISL_14142606" "OP102834.1" "Pavitra Roychoudhury et al" "UW Virology Lab" "UW Virology Lab" "https://www.epicov.org/acknowledgement/26/06/EPI_ISL_14142606.json"
52746 "USA/WA-CDC-UW22071021982/2022" "EPI_ISL_14142652" "?" "Pavitra Roychoudhury et al" "UW Virology Lab" "UW Virology Lab" "https://www.epicov.org/acknowledgement/26/52/EPI_ISL_14142652.json"
52747 "USA/WA-CDC-UW22071022308/2022" "EPI_ISL_14142552" "OP102805.1" "Pavitra Roychoudhury et al" "UW Virology Lab" "UW Virology Lab" "https://www.epicov.org/acknowledgement/25/52/EPI_ISL_14142552.json"
52748 "USA/WA-CDC-UW22071022621/2022" "EPI_ISL_14142674" "OP102768.1" "Pavitra Roychoudhury et al" "UW Virology Lab" "UW Virology Lab" "https://www.epicov.org/acknowledgement/26/74/EPI_ISL_14142674.json"
52749 "USA/WA-CDC-UW22071022700/2022" "EPI_ISL_14142623" "OP102734.1" "Pavitra Roychoudhury et al" "UW Virology Lab" "UW Virology Lab" "https://www.epicov.org/acknowledgement/26/23/EPI_ISL_14142623.json"
52750 "USA/WA-CDC-UW22071023291/2022" "EPI_ISL_14142618" "OP102866.1" "Pavitra Roychoudhury et al" "UW Virology Lab" "UW Virology Lab" "https://www.epicov.org/acknowledgement/26/18/EPI_ISL_14142618.json"
52751 "USA/WA-CDC-UW22071024668/2022" "EPI_ISL_14142557" "OP102788.1" "Pavitra Roychoudhury et al" "UW Virology Lab" "UW Virology Lab" "https://www.epicov.org/acknowledgement/25/57/EPI_ISL_14142557.json"
52752 "USA/WA-CDC-UW22071025033/2022" "EPI_ISL_14142667" "OP102777.1" "Pavitra Roychoudhury et al" "UW Virology Lab" "UW Virology Lab" "https://www.epicov.org/acknowledgement/26/67/EPI_ISL_14142667.json"
52753 "USA/WA-CDC-UW22071025388/2022" "EPI_ISL_14142593" "OP102863.1" "Pavitra Roychoudhury et al" "UW Virology Lab" "UW Virology Lab" "https://www.epicov.org/acknowledgement/25/93/EPI_ISL_14142593.json"
52754 "USA/WA-CDC-UW22071025666/2022" "EPI_ISL_14156110" "OP107975.1" "Pavitra Roychoudhury et al" "UW Virology Lab" "UW Virology Lab" "https://www.epicov.org/acknowledgement/61/10/EPI_ISL_14156110.json"
52755 "USA/WA-CDC-UW22071026087/2022" "EPI_ISL_14142662" "OP102772.1" "Pavitra Roychoudhury et al" "UW Virology Lab" "UW Virology Lab" "https://www.epicov.org/acknowledgement/26/62/EPI_ISL_14142662.json"
52756 "USA/WA-CDC-UW22071026602/2022" "EPI_ISL_14142558" "OP102789.1" "Pavitra Roychoudhury et al" "UW Virology Lab" "UW Virology Lab" "https://www.epicov.org/acknowledgement/25/58/EPI_ISL_14142558.json"
52757 "USA/WA-CDC-UW22071026735/2022" "EPI_ISL_14142612" "OP102840.1" "Pavitra Roychoudhury et al" "UW Virology Lab" "UW Virology Lab" "https://www.epicov.org/acknowledgement/26/12/EPI_ISL_14142612.json"
52758 "USA/WA-CDC-UW22071027670/2022" "EPI_ISL_14142682" "OP102755.1" "Pavitra Roychoudhury et al" "UW Virology Lab" "UW Virology Lab" "https://www.epicov.org/acknowledgement/26/82/EPI_ISL_14142682.json"
52759 "USA/WA-CDC-UW22071028134/2022" "EPI_ISL_14142588" "OP102858.1" "Pavitra Roychoudhury et al" "UW Virology Lab" "UW Virology Lab" "https://www.epicov.org/acknowledgement/25/88/EPI_ISL_14142588.json"
52760 "USA/WA-CDC-UW22071029437/2022" "EPI_ISL_14142549" "OP102820.1" "Pavitra Roychoudhury et al" "UW Virology Lab" "UW Virology Lab" "https://www.epicov.org/acknowledgement/25/49/EPI_ISL_14142549.json"
52761 "USA/WA-CDC-UW22071032606/2022" "EPI_ISL_14142582" "OP102852.1" "Pavitra Roychoudhury et al" "UW Virology Lab" "UW Virology Lab" "https://www.epicov.org/acknowledgement/25/82/EPI_ISL_14142582.json"
52762 "USA/WA-CDC-UW22071032736/2022" "EPI_ISL_14142651" "OP102724.1" "Pavitra Roychoudhury et al" "UW Virology Lab" "UW Virology Lab" "https://www.epicov.org/acknowledgement/26/51/EPI_ISL_14142651.json"
52763 "USA/WA-CDC-UW22071032853/2022" "EPI_ISL_14142626" "OP102737.1" "Pavitra Roychoudhury et al" "UW Virology Lab" "UW Virology Lab" "https://www.epicov.org/acknowledgement/26/26/EPI_ISL_14142626.json"
52764 "USA/WA-CDC-UW22071033496/2022" "EPI_ISL_14142619" "OP102771.1" "Pavitra Roychoudhury et al" "UW Virology Lab" "UW Virology Lab" "https://www.epicov.org/acknowledgement/26/19/EPI_ISL_14142619.json"
52765 "USA/WA-CDC-UW22071034485/2022" "EPI_ISL_14142609" "OP102837.1" "Pavitra Roychoudhury et al" "UW Virology Lab" "UW Virology Lab" "https://www.epicov.org/acknowledgement/26/09/EPI_ISL_14142609.json"
52766 "USA/WA-CDC-UW22071034977/2022" "EPI_ISL_14142562" "OP102793.1" "Pavitra Roychoudhury et al" "UW Virology Lab" "UW Virology Lab" "https://www.epicov.org/acknowledgement/25/62/EPI_ISL_14142562.json"
52767 "USA/WA-CDC-UW22071035333/2022" "EPI_ISL_14142681" "OP102754.1" "Pavitra Roychoudhury et al" "UW Virology Lab" "UW Virology Lab" "https://www.epicov.org/acknowledgement/26/81/EPI_ISL_14142681.json"
52768 "USA/WA-CDC-UW22071035739/2022" "EPI_ISL_14142583" "OP102853.1" "Pavitra Roychoudhury et al" "UW Virology Lab" "UW Virology Lab" "https://www.epicov.org/acknowledgement/25/83/EPI_ISL_14142583.json"
52769 "USA/WA-CDC-UW22071035942/2022" "EPI_ISL_14142621" "OP102732.1" "Pavitra Roychoudhury et al" "UW Virology Lab" "UW Virology Lab" "https://www.epicov.org/acknowledgement/26/21/EPI_ISL_14142621.json"
52770 "USA/WA-CDC-UW22071037209/2022" "EPI_ISL_14142617" "OP102824.1" "Pavitra Roychoudhury et al" "UW Virology Lab" "UW Virology Lab" "https://www.epicov.org/acknowledgement/26/17/EPI_ISL_14142617.json"
52771 "USA/WA-CDC-UW22071037252/2022" "EPI_ISL_14142636" "OP102729.1" "Pavitra Roychoudhury et al" "UW Virology Lab" "UW Virology Lab" "https://www.epicov.org/acknowledgement/26/36/EPI_ISL_14142636.json"
52772 "USA/WA-CDC-UW22071037551/2022" "EPI_ISL_14142586" "OP102865.1" "Pavitra Roychoudhury et al" "UW Virology Lab" "UW Virology Lab" "https://www.epicov.org/acknowledgement/25/86/EPI_ISL_14142586.json"
52773 "USA/WA-CDC-UW22071037655/2022" "EPI_ISL_14142551" "OP102822.1" "Pavitra Roychoudhury et al" "UW Virology Lab" "UW Virology Lab" "https://www.epicov.org/acknowledgement/25/51/EPI_ISL_14142551.json"
52774 "USA/WA-CDC-UW22071039396/2022" "EPI_ISL_14142608" "OP102836.1" "Pavitra Roychoudhury et al" "UW Virology Lab" "UW Virology Lab" "https://www.epicov.org/acknowledgement/26/08/EPI_ISL_14142608.json"
52775 "USA/WA-CDC-UW22071040142/2022" "EPI_ISL_14142634" "OP102745.1" "Pavitra Roychoudhury et al" "UW Virology Lab" "UW Virology Lab" "https://www.epicov.org/acknowledgement/26/34/EPI_ISL_14142634.json"
52776 "USA/WA-CDC-UW22071041881/2022" "EPI_ISL_14142676" "OP102765.1" "Pavitra Roychoudhury et al" "UW Virology Lab" "UW Virology Lab" "https://www.epicov.org/acknowledgement/26/76/EPI_ISL_14142676.json"
52777 "USA/WA-CDC-UW22071042681/2022" "EPI_ISL_14142690" "OP102763.1" "Pavitra Roychoudhury et al" "UW Virology Lab" "UW Virology Lab" "https://www.epicov.org/acknowledgement/26/90/EPI_ISL_14142690.json"
52778 "USA/WA-CDC-UW22071044066/2022" "EPI_ISL_14156111" "OP107976.1" "Pavitra Roychoudhury et al" "UW Virology Lab" "UW Virology Lab" "https://www.epicov.org/acknowledgement/61/11/EPI_ISL_14156111.json"
52779 "USA/WA-CDC-UW22071046657/2022" "EPI_ISL_14142648" "OP102720.1" "Pavitra Roychoudhury et al" "UW Virology Lab" "UW Virology Lab" "https://www.epicov.org/acknowledgement/26/48/EPI_ISL_14142648.json"
52780 "USA/WA-CDC-UW22071047253/2022" "EPI_ISL_14142645" "OP102719.1" "Pavitra Roychoudhury et al" "UW Virology Lab" "UW Virology Lab" "https://www.epicov.org/acknowledgement/26/45/EPI_ISL_14142645.json"
52781 "USA/WA-CDC-UW22071048622/2022" "EPI_ISL_14142584" "OP102854.1" "Pavitra Roychoudhury et al" "UW Virology Lab" "UW Virology Lab" "https://www.epicov.org/acknowledgement/25/84/EPI_ISL_14142584.json"
52782 "USA/WA-CDC-UW22071050260/2022" "EPI_ISL_14142620" "OP102731.1" "Pavitra Roychoudhury et al" "UW Virology Lab" "UW Virology Lab" "https://www.epicov.org/acknowledgement/26/20/EPI_ISL_14142620.json"
52783 "USA/WA-CDC-UW22071052646/2022" "EPI_ISL_14142671" "OP102781.1" "Pavitra Roychoudhury et al" "UW Virology Lab" "UW Virology Lab" "https://www.epicov.org/acknowledgement/26/71/EPI_ISL_14142671.json"
52784 "USA/WA-CDC-UW22071052997/2022" "EPI_ISL_14142598" "OP102844.1" "Pavitra Roychoudhury et al" "UW Virology Lab" "UW Virology Lab" "https://www.epicov.org/acknowledgement/25/98/EPI_ISL_14142598.json"
52785 "USA/WA-CDC-UW22071053092/2022" "EPI_ISL_14142631" "OP102742.1" "Pavitra Roychoudhury et al" "UW Virology Lab" "UW Virology Lab" "https://www.epicov.org/acknowledgement/26/31/EPI_ISL_14142631.json"
52786 "USA/WA-CDC-UW22071053673/2022" "EPI_ISL_14142575" "OP102855.1" "Pavitra Roychoudhury et al" "UW Virology Lab" "UW Virology Lab" "https://www.epicov.org/acknowledgement/25/75/EPI_ISL_14142575.json"
52787 "USA/WA-CDC-UW22071053845/2022" "EPI_ISL_14142604" "OP102832.1" "Pavitra Roychoudhury et al" "UW Virology Lab" "UW Virology Lab" "https://www.epicov.org/acknowledgement/26/04/EPI_ISL_14142604.json"
52788 "USA/WA-CDC-UW22071053928/2022" "EPI_ISL_14142607" "OP102835.1" "Pavitra Roychoudhury et al" "UW Virology Lab" "UW Virology Lab" "https://www.epicov.org/acknowledgement/26/07/EPI_ISL_14142607.json"
52789 "USA/WA-CDC-UW22071054222/2022" "EPI_ISL_14142536" "OP102807.1" "Pavitra Roychoudhury et al" "UW Virology Lab" "UW Virology Lab" "https://www.epicov.org/acknowledgement/25/36/EPI_ISL_14142536.json"
52790 "USA/WA-CDC-UW22071054329/2022" "EPI_ISL_14142576" "OP102826.1" "Pavitra Roychoudhury et al" "UW Virology Lab" "UW Virology Lab" "https://www.epicov.org/acknowledgement/25/76/EPI_ISL_14142576.json"
52791 "USA/WA-CDC-UW22071054623/2022" "EPI_ISL_14142654" "OP102726.1" "Pavitra Roychoudhury et al" "UW Virology Lab" "UW Virology Lab" "https://www.epicov.org/acknowledgement/26/54/EPI_ISL_14142654.json"
52792 "USA/WA-CDC-UW22071054755/2022" "EPI_ISL_14142596" "?" "Pavitra Roychoudhury et al" "UW Virology Lab" "UW Virology Lab" "https://www.epicov.org/acknowledgement/25/96/EPI_ISL_14142596.json"
52793 "USA/WA-CDC-UW22071056618/2022" "EPI_ISL_14142577" "OP102847.1" "Pavitra Roychoudhury et al" "UW Virology Lab" "UW Virology Lab" "https://www.epicov.org/acknowledgement/25/77/EPI_ISL_14142577.json"
52794 "USA/WA-CDC-UW22071056654/2022" "EPI_ISL_14142550" "OP102821.1" "Pavitra Roychoudhury et al" "UW Virology Lab" "UW Virology Lab" "https://www.epicov.org/acknowledgement/25/50/EPI_ISL_14142550.json"
52795 "USA/WA-CDC-UW22071056873/2022" "EPI_ISL_14142658" "OP102749.1" "Pavitra Roychoudhury et al" "UW Virology Lab" "UW Virology Lab" "https://www.epicov.org/acknowledgement/26/58/EPI_ISL_14142658.json"
52796 "USA/WA-CDC-UW22071057314/2022" "EPI_ISL_14142684" "OP102757.1" "Pavitra Roychoudhury et al" "UW Virology Lab" "UW Virology Lab" "https://www.epicov.org/acknowledgement/26/84/EPI_ISL_14142684.json"
52797 "USA/WA-CDC-UW22071057328/2022" "EPI_ISL_14142566" "OP102797.1" "Pavitra Roychoudhury et al" "UW Virology Lab" "UW Virology Lab" "https://www.epicov.org/acknowledgement/25/66/EPI_ISL_14142566.json"
52798 "USA/WA-CDC-UW22071058038/2022" "EPI_ISL_14156112" "OP107977.1" "Pavitra Roychoudhury et al" "UW Virology Lab" "UW Virology Lab" "https://www.epicov.org/acknowledgement/61/12/EPI_ISL_14156112.json"
52799 "USA/WA-CDC-UW22071059055/2022" "EPI_ISL_14142585" "OP102856.1" "Pavitra Roychoudhury et al" "UW Virology Lab" "UW Virology Lab" "https://www.epicov.org/acknowledgement/25/85/EPI_ISL_14142585.json"
52800 "USA/WA-CDC-UW22071059654/2022" "EPI_ISL_14142568" "OP102799.1" "Pavitra Roychoudhury et al" "UW Virology Lab" "UW Virology Lab" "https://www.epicov.org/acknowledgement/25/68/EPI_ISL_14142568.json"
52801 "USA/WA-CDC-UW22071060437/2022" "EPI_ISL_14142683" "OP102756.1" "Pavitra Roychoudhury et al" "UW Virology Lab" "UW Virology Lab" "https://www.epicov.org/acknowledgement/26/83/EPI_ISL_14142683.json"
52802 "USA/WA-CDC-UW22071061227/2022" "EPI_ISL_14142627" "OP102738.1" "Pavitra Roychoudhury et al" "UW Virology Lab" "UW Virology Lab" "https://www.epicov.org/acknowledgement/26/27/EPI_ISL_14142627.json"
52803 "USA/WA-CDC-UW22071061441/2022" "EPI_ISL_14142637" "OP102746.1" "Pavitra Roychoudhury et al" "UW Virology Lab" "UW Virology Lab" "https://www.epicov.org/acknowledgement/26/37/EPI_ISL_14142637.json"
52804 "USA/WA-CDC-UW22071061555/2022" "EPI_ISL_14142574" "OP102825.1" "Pavitra Roychoudhury et al" "UW Virology Lab" "UW Virology Lab" "https://www.epicov.org/acknowledgement/25/74/EPI_ISL_14142574.json"
52805 "USA/WA-CDC-UW22071061704/2022" "EPI_ISL_14142605" "OP102833.1" "Pavitra Roychoudhury et al" "UW Virology Lab" "UW Virology Lab" "https://www.epicov.org/acknowledgement/26/05/EPI_ISL_14142605.json"
52806 "USA/WA-CDC-UW22071061812/2022" "EPI_ISL_14142629" "OP102740.1" "Pavitra Roychoudhury et al" "UW Virology Lab" "UW Virology Lab" "https://www.epicov.org/acknowledgement/26/29/EPI_ISL_14142629.json"
52807 "USA/WA-CDC-UW22071062299/2022" "EPI_ISL_14142625" "OP102736.1" "Pavitra Roychoudhury et al" "UW Virology Lab" "UW Virology Lab" "https://www.epicov.org/acknowledgement/26/25/EPI_ISL_14142625.json"
52808 "USA/WA-CDC-UW22071063094/2022" "EPI_ISL_14142628" "OP102739.1" "Pavitra Roychoudhury et al" "UW Virology Lab" "UW Virology Lab" "https://www.epicov.org/acknowledgement/26/28/EPI_ISL_14142628.json"
52809 "USA/WA-CDC-UW22071063606/2022" "EPI_ISL_14142642" "OP102716.1" "Pavitra Roychoudhury et al" "UW Virology Lab" "UW Virology Lab" "https://www.epicov.org/acknowledgement/26/42/EPI_ISL_14142642.json"
52810 "USA/WA-CDC-UW22071064000/2022" "EPI_ISL_14142647" "OP102721.1" "Pavitra Roychoudhury et al" "UW Virology Lab" "UW Virology Lab" "https://www.epicov.org/acknowledgement/26/47/EPI_ISL_14142647.json"
52811 "USA/WA-CDC-UW22071065556/2022" "EPI_ISL_14142687" "OP102760.1" "Pavitra Roychoudhury et al" "UW Virology Lab" "UW Virology Lab" "https://www.epicov.org/acknowledgement/26/87/EPI_ISL_14142687.json"
52812 "USA/WA-CDC-UW22071065644/2022" "EPI_ISL_14142595" "OP102846.1" "Pavitra Roychoudhury et al" "UW Virology Lab" "UW Virology Lab" "https://www.epicov.org/acknowledgement/25/95/EPI_ISL_14142595.json"
52813 "USA/WA-CDC-UW22071065688/2022" "EPI_ISL_14142548" "OP102819.1" "Pavitra Roychoudhury et al" "UW Virology Lab" "UW Virology Lab" "https://www.epicov.org/acknowledgement/25/48/EPI_ISL_14142548.json"
52814 "USA/WA-CDC-UW22071066225/2022" "EPI_ISL_14142564" "OP102795.1" "Pavitra Roychoudhury et al" "UW Virology Lab" "UW Virology Lab" "https://www.epicov.org/acknowledgement/25/64/EPI_ISL_14142564.json"
52815 "USA/WA-CDC-UW22071066898/2022" "EPI_ISL_14142638" "OP102728.1" "Pavitra Roychoudhury et al" "UW Virology Lab" "UW Virology Lab" "https://www.epicov.org/acknowledgement/26/38/EPI_ISL_14142638.json"
52816 "USA/WA-CDC-UW22071067152/2022" "EPI_ISL_14142565" "OP102796.1" "Pavitra Roychoudhury et al" "UW Virology Lab" "UW Virology Lab" "https://www.epicov.org/acknowledgement/25/65/EPI_ISL_14142565.json"
52817 "USA/WA-CDC-UW22071067368/2022" "EPI_ISL_14156113" "OP107978.1" "Pavitra Roychoudhury et al" "UW Virology Lab" "UW Virology Lab" "https://www.epicov.org/acknowledgement/61/13/EPI_ISL_14156113.json"
52818 "USA/WA-CDC-UW22071067543/2022" "EPI_ISL_14142594" "OP102864.1" "Pavitra Roychoudhury et al" "UW Virology Lab" "UW Virology Lab" "https://www.epicov.org/acknowledgement/25/94/EPI_ISL_14142594.json"
52819 "USA/WA-CDC-UW22071067547/2022" "EPI_ISL_14142666" "OP102776.1" "Pavitra Roychoudhury et al" "UW Virology Lab" "UW Virology Lab" "https://www.epicov.org/acknowledgement/26/66/EPI_ISL_14142666.json"
52820 "USA/WA-CDC-UW22071067603/2022" "EPI_ISL_14142538" "OP102809.1" "Pavitra Roychoudhury et al" "UW Virology Lab" "UW Virology Lab" "https://www.epicov.org/acknowledgement/25/38/EPI_ISL_14142538.json"
52821 "USA/WA-CDC-UW22071067981/2022" "EPI_ISL_14142563" "OP102794.1" "Pavitra Roychoudhury et al" "UW Virology Lab" "UW Virology Lab" "https://www.epicov.org/acknowledgement/25/63/EPI_ISL_14142563.json"
52822 "USA/WA-CDC-UW22071068498/2022" "EPI_ISL_14142599" "OP102827.1" "Pavitra Roychoudhury et al" "UW Virology Lab" "UW Virology Lab" "https://www.epicov.org/acknowledgement/25/99/EPI_ISL_14142599.json"
52823 "USA/WA-CDC-UW22071069522/2022" "EPI_ISL_14142677" "OP102750.1" "Pavitra Roychoudhury et al" "UW Virology Lab" "UW Virology Lab" "https://www.epicov.org/acknowledgement/26/77/EPI_ISL_14142677.json"
52824 "USA/WA-CDC-UW22071069761/2022" "EPI_ISL_14142540" "OP102811.1" "Pavitra Roychoudhury et al" "UW Virology Lab" "UW Virology Lab" "https://www.epicov.org/acknowledgement/25/40/EPI_ISL_14142540.json"
52825 "USA/WA-CDC-UW22071070151/2022" "EPI_ISL_14142632" "OP102743.1" "Pavitra Roychoudhury et al" "UW Virology Lab" "UW Virology Lab" "https://www.epicov.org/acknowledgement/26/32/EPI_ISL_14142632.json"
52826 "USA/WA-CDC-UW22071071590/2022" "EPI_ISL_14142660" "OP102770.1" "Pavitra Roychoudhury et al" "UW Virology Lab" "UW Virology Lab" "https://www.epicov.org/acknowledgement/26/60/EPI_ISL_14142660.json"
52827 "USA/WA-CDC-UW22071071871/2022" "EPI_ISL_14142591" "OP102861.1" "Pavitra Roychoudhury et al" "UW Virology Lab" "UW Virology Lab" "https://www.epicov.org/acknowledgement/25/91/EPI_ISL_14142591.json"
52828 "USA/WA-CDC-UW22071073385/2022" "EPI_ISL_14142672" "OP102782.1" "Pavitra Roychoudhury et al" "UW Virology Lab" "UW Virology Lab" "https://www.epicov.org/acknowledgement/26/72/EPI_ISL_14142672.json"
52829 "USA/WA-CDC-UW22071073595/2022" "EPI_ISL_14142640" "OP102714.1" "Pavitra Roychoudhury et al" "UW Virology Lab" "UW Virology Lab" "https://www.epicov.org/acknowledgement/26/40/EPI_ISL_14142640.json"
52830 "USA/WA-CDC-UW22071073698/2022" "EPI_ISL_14142646" "OP102727.1" "Pavitra Roychoudhury et al" "UW Virology Lab" "UW Virology Lab" "https://www.epicov.org/acknowledgement/26/46/EPI_ISL_14142646.json"
52831 "USA/WA-CDC-UW22071074337/2022" "EPI_ISL_14142678" "OP102751.1" "Pavitra Roychoudhury et al" "UW Virology Lab" "UW Virology Lab" "https://www.epicov.org/acknowledgement/26/78/EPI_ISL_14142678.json"
52832 "USA/WA-CDC-UW22071075918/2022" "EPI_ISL_14142572" "OP102802.1" "Pavitra Roychoudhury et al" "UW Virology Lab" "UW Virology Lab" "https://www.epicov.org/acknowledgement/25/72/EPI_ISL_14142572.json"
52833 "USA/WA-CDC-UW22071076468/2022" "EPI_ISL_14142639" "OP102713.1" "Pavitra Roychoudhury et al" "UW Virology Lab" "UW Virology Lab" "https://www.epicov.org/acknowledgement/26/39/EPI_ISL_14142639.json"
52834 "USA/WA-CDC-UW22071077819/2022" "EPI_ISL_14142614" "OP102842.1" "Pavitra Roychoudhury et al" "UW Virology Lab" "UW Virology Lab" "https://www.epicov.org/acknowledgement/26/14/EPI_ISL_14142614.json"
52835 "USA/WA-CDC-UW22071078816/2022" "EPI_ISL_14142544" "OP102815.1" "Pavitra Roychoudhury et al" "UW Virology Lab" "UW Virology Lab" "https://www.epicov.org/acknowledgement/25/44/EPI_ISL_14142544.json"
52836 "USA/WA-CDC-UW22071078858/2022" "EPI_ISL_14142546" "OP102817.1" "Pavitra Roychoudhury et al" "UW Virology Lab" "UW Virology Lab" "https://www.epicov.org/acknowledgement/25/46/EPI_ISL_14142546.json"
52837 "USA/WA-CDC-UW22071079812/2022" "EPI_ISL_14142615" "OP102843.1" "Pavitra Roychoudhury et al" "UW Virology Lab" "UW Virology Lab" "https://www.epicov.org/acknowledgement/26/15/EPI_ISL_14142615.json"
52838 "USA/WA-CDC-UW22071080506/2022" "EPI_ISL_14142555" "OP102803.1" "Pavitra Roychoudhury et al" "UW Virology Lab" "UW Virology Lab" "https://www.epicov.org/acknowledgement/25/55/EPI_ISL_14142555.json"
52839 "USA/WA-CDC-UW22071080508/2022" "EPI_ISL_14142630" "OP102741.1" "Pavitra Roychoudhury et al" "UW Virology Lab" "UW Virology Lab" "https://www.epicov.org/acknowledgement/26/30/EPI_ISL_14142630.json"
52840 "USA/WA-CDC-UW22071081982/2022" "EPI_ISL_14142581" "OP102851.1" "Pavitra Roychoudhury et al" "UW Virology Lab" "UW Virology Lab" "https://www.epicov.org/acknowledgement/25/81/EPI_ISL_14142581.json"
52841 "USA/WA-CDC-UW22071082250/2022" "EPI_ISL_14142650" "OP102723.1" "Pavitra Roychoudhury et al" "UW Virology Lab" "UW Virology Lab" "https://www.epicov.org/acknowledgement/26/50/EPI_ISL_14142650.json"
52842 "USA/WA-CDC-UW22071082854/2022" "EPI_ISL_14142653" "OP102725.1" "Pavitra Roychoudhury et al" "UW Virology Lab" "UW Virology Lab" "https://www.epicov.org/acknowledgement/26/53/EPI_ISL_14142653.json"
52843 "USA/WA-CDC-UW22071083822/2022" "EPI_ISL_14142659" "OP102769.1" "Pavitra Roychoudhury et al" "UW Virology Lab" "UW Virology Lab" "https://www.epicov.org/acknowledgement/26/59/EPI_ISL_14142659.json"
52844 "USA/WA-CDC-UW22071084218/2022" "EPI_ISL_14142675" "OP102767.1" "Pavitra Roychoudhury et al" "UW Virology Lab" "UW Virology Lab" "https://www.epicov.org/acknowledgement/26/75/EPI_ISL_14142675.json"
52845 "USA/WA-CDC-UW22071084515/2022" "EPI_ISL_14142616" "OP102786.1" "Pavitra Roychoudhury et al" "UW Virology Lab" "UW Virology Lab" "https://www.epicov.org/acknowledgement/26/16/EPI_ISL_14142616.json"
52846 "USA/WA-CDC-UW22071085380/2022" "EPI_ISL_14142624" "OP102735.1" "Pavitra Roychoudhury et al" "UW Virology Lab" "UW Virology Lab" "https://www.epicov.org/acknowledgement/26/24/EPI_ISL_14142624.json"
52847 "USA/WA-CDC-UW22071085817/2022" "EPI_ISL_14142559" "OP102790.1" "Pavitra Roychoudhury et al" "UW Virology Lab" "UW Virology Lab" "https://www.epicov.org/acknowledgement/25/59/EPI_ISL_14142559.json"
52848 "USA/WA-CDC-UW22071086077/2022" "EPI_ISL_14142601" "OP102829.1" "Pavitra Roychoudhury et al" "UW Virology Lab" "UW Virology Lab" "https://www.epicov.org/acknowledgement/26/01/EPI_ISL_14142601.json"
52849 "USA/WA-CDC-UW22071086359/2022" "EPI_ISL_14142611" "OP102839.1" "Pavitra Roychoudhury et al" "UW Virology Lab" "UW Virology Lab" "https://www.epicov.org/acknowledgement/26/11/EPI_ISL_14142611.json"
52850 "USA/WA-CDC-UW22071086692/2022" "EPI_ISL_14142668" "OP102778.1" "Pavitra Roychoudhury et al" "UW Virology Lab" "UW Virology Lab" "https://www.epicov.org/acknowledgement/26/68/EPI_ISL_14142668.json"
52851 "USA/WA-CDC-UW22071087980/2022" "EPI_ISL_14142641" "OP102715.1" "Pavitra Roychoudhury et al" "UW Virology Lab" "UW Virology Lab" "https://www.epicov.org/acknowledgement/26/41/EPI_ISL_14142641.json"
52852 "USA/WA-CDC-UW22071088287/2022" "EPI_ISL_14142689" "OP102762.1" "Pavitra Roychoudhury et al" "UW Virology Lab" "UW Virology Lab" "https://www.epicov.org/acknowledgement/26/89/EPI_ISL_14142689.json"
52853 "USA/WA-CDC-UW22071088901/2022" "EPI_ISL_14142547" "OP102818.1" "Pavitra Roychoudhury et al" "UW Virology Lab" "UW Virology Lab" "https://www.epicov.org/acknowledgement/25/47/EPI_ISL_14142547.json"
52854 "USA/WA-CDC-UW22071090595/2022" "EPI_ISL_14142587" "OP102857.1" "Pavitra Roychoudhury et al" "UW Virology Lab" "UW Virology Lab" "https://www.epicov.org/acknowledgement/25/87/EPI_ISL_14142587.json"
52855 "USA/WA-CDC-UW22071092134/2022" "EPI_ISL_14142535" "OP102806.1" "Pavitra Roychoudhury et al" "UW Virology Lab" "UW Virology Lab" "https://www.epicov.org/acknowledgement/25/35/EPI_ISL_14142535.json"
52856 "USA/WA-CDC-UW22071092268/2022" "EPI_ISL_14142543" "OP102823.1" "Pavitra Roychoudhury et al" "UW Virology Lab" "UW Virology Lab" "https://www.epicov.org/acknowledgement/25/43/EPI_ISL_14142543.json"
52857 "USA/WA-CDC-UW22071092325/2022" "EPI_ISL_14142537" "OP102808.1" "Pavitra Roychoudhury et al" "UW Virology Lab" "UW Virology Lab" "https://www.epicov.org/acknowledgement/25/37/EPI_ISL_14142537.json"
52858 "USA/WA-CDC-UW22071093562/2022" "EPI_ISL_14142644" "OP102718.1" "Pavitra Roychoudhury et al" "UW Virology Lab" "UW Virology Lab" "https://www.epicov.org/acknowledgement/26/44/EPI_ISL_14142644.json"
52859 "USA/WA-CDC-UW22071094118/2022" "EPI_ISL_14142613" "OP102841.1" "Pavitra Roychoudhury et al" "UW Virology Lab" "UW Virology Lab" "https://www.epicov.org/acknowledgement/26/13/EPI_ISL_14142613.json"
52860 "USA/WA-CDC-UW22071094587/2022" "EPI_ISL_14142680" "OP102753.1" "Pavitra Roychoudhury et al" "UW Virology Lab" "UW Virology Lab" "https://www.epicov.org/acknowledgement/26/80/EPI_ISL_14142680.json"
52861 "USA/WA-CDC-UW22071094695/2022" "EPI_ISL_14142664" "OP102774.1" "Pavitra Roychoudhury et al" "UW Virology Lab" "UW Virology Lab" "https://www.epicov.org/acknowledgement/26/64/EPI_ISL_14142664.json"
52862 "USA/WA-CDC-UW22071095104/2022" "EPI_ISL_14142567" "OP102798.1" "Pavitra Roychoudhury et al" "UW Virology Lab" "UW Virology Lab" "https://www.epicov.org/acknowledgement/25/67/EPI_ISL_14142567.json"
52863 "USA/WA-CDC-UW22071095856/2022" "EPI_ISL_14142553" "OP102804.1" "Pavitra Roychoudhury et al" "UW Virology Lab" "UW Virology Lab" "https://www.epicov.org/acknowledgement/25/53/EPI_ISL_14142553.json"
52864 "USA/WA-CDC-UW22071096513/2022" "EPI_ISL_14142670" "OP102780.1" "Pavitra Roychoudhury et al" "UW Virology Lab" "UW Virology Lab" "https://www.epicov.org/acknowledgement/26/70/EPI_ISL_14142670.json"
52865 "USA/WA-CDC-UW22071096572/2022" "EPI_ISL_14142602" "OP102830.1" "Pavitra Roychoudhury et al" "UW Virology Lab" "UW Virology Lab" "https://www.epicov.org/acknowledgement/26/02/EPI_ISL_14142602.json"
52866 "USA/WA-CDC-UW22071097282/2022" "EPI_ISL_14142589" "OP102859.1" "Pavitra Roychoudhury et al" "UW Virology Lab" "UW Virology Lab" "https://www.epicov.org/acknowledgement/25/89/EPI_ISL_14142589.json"
52867 "USA/WA-CDC-UW22071098049/2022" "EPI_ISL_14142580" "OP102850.1" "Pavitra Roychoudhury et al" "UW Virology Lab" "UW Virology Lab" "https://www.epicov.org/acknowledgement/25/80/EPI_ISL_14142580.json"
52868 "USA/WA-CDC-UW22071098585/2022" "EPI_ISL_14142635" "OP102730.1" "Pavitra Roychoudhury et al" "UW Virology Lab" "UW Virology Lab" "https://www.epicov.org/acknowledgement/26/35/EPI_ISL_14142635.json"
52869 "USA/WA-CDC-UW22071098980/2022" "EPI_ISL_14142556" "OP102787.1" "Pavitra Roychoudhury et al" "UW Virology Lab" "UW Virology Lab" "https://www.epicov.org/acknowledgement/25/56/EPI_ISL_14142556.json"
52870 "USA/WA-CDC-UW22071099091/2022" "EPI_ISL_14142578" "OP102848.1" "Pavitra Roychoudhury et al" "UW Virology Lab" "UW Virology Lab" "https://www.epicov.org/acknowledgement/25/78/EPI_ISL_14142578.json"
52871 "USA/WA-CDC-UW22071099120/2022" "EPI_ISL_14142600" "OP102828.1" "Pavitra Roychoudhury et al" "UW Virology Lab" "UW Virology Lab" "https://www.epicov.org/acknowledgement/26/00/EPI_ISL_14142600.json"
52872 "USA/WA-CDC-UW22071101753/2022" "EPI_ISL_14156100" "OP108014.1" "Pavitra Roychoudhury et al" "UW Virology Lab" "UW Virology Lab" "https://www.epicov.org/acknowledgement/61/00/EPI_ISL_14156100.json"
52873 "USA/WA-CDC-UW22071104771/2022" "EPI_ISL_14156065" "OP107990.1" "Pavitra Roychoudhury et al" "UW Virology Lab" "UW Virology Lab" "https://www.epicov.org/acknowledgement/60/65/EPI_ISL_14156065.json"
52874 "USA/WA-CDC-UW22071105006/2022" "EPI_ISL_14156051" "OP108003.1" "Pavitra Roychoudhury et al" "UW Virology Lab" "UW Virology Lab" "https://www.epicov.org/acknowledgement/60/51/EPI_ISL_14156051.json"
52875 "USA/WA-CDC-UW22071105817/2022" "EPI_ISL_14156055" "OP107991.1" "Pavitra Roychoudhury et al" "UW Virology Lab" "UW Virology Lab" "https://www.epicov.org/acknowledgement/60/55/EPI_ISL_14156055.json"
52876 "USA/WA-CDC-UW22071106521/2022" "EPI_ISL_14156106" "OP108008.1" "Pavitra Roychoudhury et al" "UW Virology Lab" "UW Virology Lab" "https://www.epicov.org/acknowledgement/61/06/EPI_ISL_14156106.json"
52877 "USA/WA-CDC-UW22071106712/2022" "EPI_ISL_14156066" "OP107989.1" "Pavitra Roychoudhury et al" "UW Virology Lab" "UW Virology Lab" "https://www.epicov.org/acknowledgement/60/66/EPI_ISL_14156066.json"
52878 "USA/WA-CDC-UW22071107538/2022" "EPI_ISL_14156057" "OP107998.1" "Pavitra Roychoudhury et al" "UW Virology Lab" "UW Virology Lab" "https://www.epicov.org/acknowledgement/60/57/EPI_ISL_14156057.json"
52879 "USA/WA-CDC-UW22071111115/2022" "EPI_ISL_14156073" "OP107982.1" "Pavitra Roychoudhury et al" "UW Virology Lab" "UW Virology Lab" "https://www.epicov.org/acknowledgement/60/73/EPI_ISL_14156073.json"
52880 "USA/WA-CDC-UW22071111917/2022" "EPI_ISL_14156054" "OP108001.1" "Pavitra Roychoudhury et al" "UW Virology Lab" "UW Virology Lab" "https://www.epicov.org/acknowledgement/60/54/EPI_ISL_14156054.json"
52881 "USA/WA-CDC-UW22071119411/2022" "EPI_ISL_14156040" "OP108047.1" "Pavitra Roychoudhury et al" "UW Virology Lab" "UW Virology Lab" "https://www.epicov.org/acknowledgement/60/40/EPI_ISL_14156040.json"
52882 "USA/WA-CDC-UW22071120462/2022" "EPI_ISL_14156080" "OP108007.1" "Pavitra Roychoudhury et al" "UW Virology Lab" "UW Virology Lab" "https://www.epicov.org/acknowledgement/60/80/EPI_ISL_14156080.json"
52883 "USA/WA-CDC-UW22071122055/2022" "EPI_ISL_14156094" "OP108033.1" "Pavitra Roychoudhury et al" "UW Virology Lab" "UW Virology Lab" "https://www.epicov.org/acknowledgement/60/94/EPI_ISL_14156094.json"
52884 "USA/WA-CDC-UW22071123278/2022" "EPI_ISL_14156098" "OP108016.1" "Pavitra Roychoudhury et al" "UW Virology Lab" "UW Virology Lab" "https://www.epicov.org/acknowledgement/60/98/EPI_ISL_14156098.json"
52885 "USA/WA-CDC-UW22071124543/2022" "EPI_ISL_14156097" "OP108017.1" "Pavitra Roychoudhury et al" "UW Virology Lab" "UW Virology Lab" "https://www.epicov.org/acknowledgement/60/97/EPI_ISL_14156097.json"
52886 "USA/WA-CDC-UW22071125746/2022" "EPI_ISL_14156076" "OP107979.1" "Pavitra Roychoudhury et al" "UW Virology Lab" "UW Virology Lab" "https://www.epicov.org/acknowledgement/60/76/EPI_ISL_14156076.json"
52887 "USA/WA-CDC-UW22071127925/2022" "EPI_ISL_14156035" "OP108042.1" "Pavitra Roychoudhury et al" "UW Virology Lab" "UW Virology Lab" "https://www.epicov.org/acknowledgement/60/35/EPI_ISL_14156035.json"
52888 "USA/WA-CDC-UW22071128032/2022" "EPI_ISL_14156105" "OP108009.1" "Pavitra Roychoudhury et al" "UW Virology Lab" "UW Virology Lab" "https://www.epicov.org/acknowledgement/61/05/EPI_ISL_14156105.json"
52889 "USA/WA-CDC-UW22071128521/2022" "EPI_ISL_14156071" "OP107984.1" "Pavitra Roychoudhury et al" "UW Virology Lab" "UW Virology Lab" "https://www.epicov.org/acknowledgement/60/71/EPI_ISL_14156071.json"
52890 "USA/WA-CDC-UW22071129537/2022" "EPI_ISL_14156053" "OP108002.1" "Pavitra Roychoudhury et al" "UW Virology Lab" "UW Virology Lab" "https://www.epicov.org/acknowledgement/60/53/EPI_ISL_14156053.json"
52891 "USA/WA-CDC-UW22071129677/2022" "EPI_ISL_14156058" "OP107997.1" "Pavitra Roychoudhury et al" "UW Virology Lab" "UW Virology Lab" "https://www.epicov.org/acknowledgement/60/58/EPI_ISL_14156058.json"
52892 "USA/WA-CDC-UW22071130724/2022" "EPI_ISL_14156075" "OP107980.1" "Pavitra Roychoudhury et al" "UW Virology Lab" "UW Virology Lab" "https://www.epicov.org/acknowledgement/60/75/EPI_ISL_14156075.json"
52893 "USA/WA-CDC-UW22071131868/2022" "EPI_ISL_14156083" "OP108030.1" "Pavitra Roychoudhury et al" "UW Virology Lab" "UW Virology Lab" "https://www.epicov.org/acknowledgement/60/83/EPI_ISL_14156083.json"
52894 "USA/WA-CDC-UW22071132920/2022" "EPI_ISL_14156069" "OP107986.1" "Pavitra Roychoudhury et al" "UW Virology Lab" "UW Virology Lab" "https://www.epicov.org/acknowledgement/60/69/EPI_ISL_14156069.json"
52895 "USA/WA-CDC-UW22071135300/2022" "EPI_ISL_14156033" "OP108040.1" "Pavitra Roychoudhury et al" "UW Virology Lab" "UW Virology Lab" "https://www.epicov.org/acknowledgement/60/33/EPI_ISL_14156033.json"
52896 "USA/WA-CDC-UW22071135769/2022" "EPI_ISL_14156074" "OP107981.1" "Pavitra Roychoudhury et al" "UW Virology Lab" "UW Virology Lab" "https://www.epicov.org/acknowledgement/60/74/EPI_ISL_14156074.json"
52897 "USA/WA-CDC-UW22071136178/2022" "EPI_ISL_14156048" "OP108037.1" "Pavitra Roychoudhury et al" "UW Virology Lab" "UW Virology Lab" "https://www.epicov.org/acknowledgement/60/48/EPI_ISL_14156048.json"
52898 "USA/WA-CDC-UW22071136960/2022" "EPI_ISL_14156038" "OP108045.1" "Pavitra Roychoudhury et al" "UW Virology Lab" "UW Virology Lab" "https://www.epicov.org/acknowledgement/60/38/EPI_ISL_14156038.json"
52899 "USA/WA-CDC-UW22071138760/2022" "EPI_ISL_14156087" "OP108026.1" "Pavitra Roychoudhury et al" "UW Virology Lab" "UW Virology Lab" "https://www.epicov.org/acknowledgement/60/87/EPI_ISL_14156087.json"
52900 "USA/WA-CDC-UW22071143251/2022" "EPI_ISL_14156062" "OP107993.1" "Pavitra Roychoudhury et al" "UW Virology Lab" "UW Virology Lab" "https://www.epicov.org/acknowledgement/60/62/EPI_ISL_14156062.json"
52901 "USA/WA-CDC-UW22071143896/2022" "EPI_ISL_14156092" "OP108022.1" "Pavitra Roychoudhury et al" "UW Virology Lab" "UW Virology Lab" "https://www.epicov.org/acknowledgement/60/92/EPI_ISL_14156092.json"
52902 "USA/WA-CDC-UW22071145167/2022" "EPI_ISL_14156085" "OP108028.1" "Pavitra Roychoudhury et al" "UW Virology Lab" "UW Virology Lab" "https://www.epicov.org/acknowledgement/60/85/EPI_ISL_14156085.json"
52903 "USA/WA-CDC-UW22071146767/2022" "EPI_ISL_14156039" "OP108046.1" "Pavitra Roychoudhury et al" "UW Virology Lab" "UW Virology Lab" "https://www.epicov.org/acknowledgement/60/39/EPI_ISL_14156039.json"
52904 "USA/WA-CDC-UW22071148310/2022" "EPI_ISL_14156072" "OP107983.1" "Pavitra Roychoudhury et al" "UW Virology Lab" "UW Virology Lab" "https://www.epicov.org/acknowledgement/60/72/EPI_ISL_14156072.json"
52905 "USA/WA-CDC-UW22071149225/2022" "EPI_ISL_14156077" "OP108000.1" "Pavitra Roychoudhury et al" "UW Virology Lab" "UW Virology Lab" "https://www.epicov.org/acknowledgement/60/77/EPI_ISL_14156077.json"
52906 "USA/WA-CDC-UW22071150541/2022" "EPI_ISL_14156034" "OP108041.1" "Pavitra Roychoudhury et al" "UW Virology Lab" "UW Virology Lab" "https://www.epicov.org/acknowledgement/60/34/EPI_ISL_14156034.json"
52907 "USA/WA-CDC-UW22071154278/2022" "EPI_ISL_14156056" "OP107999.1" "Pavitra Roychoudhury et al" "UW Virology Lab" "UW Virology Lab" "https://www.epicov.org/acknowledgement/60/56/EPI_ISL_14156056.json"
52908 "USA/WA-CDC-UW22071155098/2022" "EPI_ISL_14156047" "OP108036.1" "Pavitra Roychoudhury et al" "UW Virology Lab" "UW Virology Lab" "https://www.epicov.org/acknowledgement/60/47/EPI_ISL_14156047.json"
52909 "USA/WA-CDC-UW22071159041/2022" "EPI_ISL_14156088" "OP108006.1" "Pavitra Roychoudhury et al" "UW Virology Lab" "UW Virology Lab" "https://www.epicov.org/acknowledgement/60/88/EPI_ISL_14156088.json"
52910 "USA/WA-CDC-UW22071160003/2022" "EPI_ISL_14156096" "OP108018.1" "Pavitra Roychoudhury et al" "UW Virology Lab" "UW Virology Lab" "https://www.epicov.org/acknowledgement/60/96/EPI_ISL_14156096.json"
52911 "USA/WA-CDC-UW22071160894/2022" "EPI_ISL_14156063" "OP107992.1" "Pavitra Roychoudhury et al" "UW Virology Lab" "UW Virology Lab" "https://www.epicov.org/acknowledgement/60/63/EPI_ISL_14156063.json"
52912 "USA/WA-CDC-UW22071161988/2022" "EPI_ISL_14156081" "OP108032.1" "Pavitra Roychoudhury et al" "UW Virology Lab" "UW Virology Lab" "https://www.epicov.org/acknowledgement/60/81/EPI_ISL_14156081.json"
52913 "USA/WA-CDC-UW22071162976/2022" "EPI_ISL_14156101" "OP108013.1" "Pavitra Roychoudhury et al" "UW Virology Lab" "UW Virology Lab" "https://www.epicov.org/acknowledgement/61/01/EPI_ISL_14156101.json"
52914 "USA/WA-CDC-UW22071167283/2022" "EPI_ISL_14156068" "OP107987.1" "Pavitra Roychoudhury et al" "UW Virology Lab" "UW Virology Lab" "https://www.epicov.org/acknowledgement/60/68/EPI_ISL_14156068.json"
52915 "USA/WA-CDC-UW22071168860/2022" "EPI_ISL_14156045" "OP108052.1" "Pavitra Roychoudhury et al" "UW Virology Lab" "UW Virology Lab" "https://www.epicov.org/acknowledgement/60/45/EPI_ISL_14156045.json"
52916 "USA/WA-CDC-UW22071171608/2022" "EPI_ISL_14156060" "OP107995.1" "Pavitra Roychoudhury et al" "UW Virology Lab" "UW Virology Lab" "https://www.epicov.org/acknowledgement/60/60/EPI_ISL_14156060.json"
52917 "USA/WA-CDC-UW22071171926/2022" "EPI_ISL_14156043" "OP108050.1" "Pavitra Roychoudhury et al" "UW Virology Lab" "UW Virology Lab" "https://www.epicov.org/acknowledgement/60/43/EPI_ISL_14156043.json"
52918 "USA/WA-CDC-UW22071172108/2022" "EPI_ISL_14156070" "OP107985.1" "Pavitra Roychoudhury et al" "UW Virology Lab" "UW Virology Lab" "https://www.epicov.org/acknowledgement/60/70/EPI_ISL_14156070.json"
52919 "USA/WA-CDC-UW22071172885/2022" "EPI_ISL_14156044" "OP108051.1" "Pavitra Roychoudhury et al" "UW Virology Lab" "UW Virology Lab" "https://www.epicov.org/acknowledgement/60/44/EPI_ISL_14156044.json"
52920 "USA/WA-CDC-UW22071173623/2022" "EPI_ISL_14156084" "OP108029.1" "Pavitra Roychoudhury et al" "UW Virology Lab" "UW Virology Lab" "https://www.epicov.org/acknowledgement/60/84/EPI_ISL_14156084.json"
52921 "USA/WA-CDC-UW22071174566/2022" "EPI_ISL_14156090" "OP108024.1" "Pavitra Roychoudhury et al" "UW Virology Lab" "UW Virology Lab" "https://www.epicov.org/acknowledgement/60/90/EPI_ISL_14156090.json"
52922 "USA/WA-CDC-UW22071175705/2022" "EPI_ISL_14156089" "OP108025.1" "Pavitra Roychoudhury et al" "UW Virology Lab" "UW Virology Lab" "https://www.epicov.org/acknowledgement/60/89/EPI_ISL_14156089.json"
52923 "USA/WA-CDC-UW22071176565/2022" "EPI_ISL_14156064" "OP108004.1" "Pavitra Roychoudhury et al" "UW Virology Lab" "UW Virology Lab" "https://www.epicov.org/acknowledgement/60/64/EPI_ISL_14156064.json"
52924 "USA/WA-CDC-UW22071176697/2022" "EPI_ISL_14156046" "OP108053.1" "Pavitra Roychoudhury et al" "UW Virology Lab" "UW Virology Lab" "https://www.epicov.org/acknowledgement/60/46/EPI_ISL_14156046.json"
52925 "USA/WA-CDC-UW22071178850/2022" "EPI_ISL_14156093" "OP108021.1" "Pavitra Roychoudhury et al" "UW Virology Lab" "UW Virology Lab" "https://www.epicov.org/acknowledgement/60/93/EPI_ISL_14156093.json"
52926 "USA/WA-CDC-UW22071179345/2022" "EPI_ISL_14156067" "OP107988.1" "Pavitra Roychoudhury et al" "UW Virology Lab" "UW Virology Lab" "https://www.epicov.org/acknowledgement/60/67/EPI_ISL_14156067.json"
52927 "USA/WA-CDC-UW22071180085/2022" "EPI_ISL_14156082" "OP108031.1" "Pavitra Roychoudhury et al" "UW Virology Lab" "UW Virology Lab" "https://www.epicov.org/acknowledgement/60/82/EPI_ISL_14156082.json"
52928 "USA/WA-CDC-UW22071180895/2022" "EPI_ISL_14156099" "OP108015.1" "Pavitra Roychoudhury et al" "UW Virology Lab" "UW Virology Lab" "https://www.epicov.org/acknowledgement/60/99/EPI_ISL_14156099.json"
52929 "USA/WA-CDC-UW22071181795/2022" "EPI_ISL_14156086" "OP108027.1" "Pavitra Roychoudhury et al" "UW Virology Lab" "UW Virology Lab" "https://www.epicov.org/acknowledgement/60/86/EPI_ISL_14156086.json"
52930 "USA/WA-CDC-UW22071183001/2022" "EPI_ISL_14156032" "OP108039.1" "Pavitra Roychoudhury et al" "UW Virology Lab" "UW Virology Lab" "https://www.epicov.org/acknowledgement/60/32/EPI_ISL_14156032.json"
52931 "USA/WA-CDC-UW22071184500/2022" "EPI_ISL_14156052" "?" "Pavitra Roychoudhury et al" "UW Virology Lab" "UW Virology Lab" "https://www.epicov.org/acknowledgement/60/52/EPI_ISL_14156052.json"
52932 "USA/WA-CDC-UW22071186307/2022" "EPI_ISL_14156041" "OP108048.1" "Pavitra Roychoudhury et al" "UW Virology Lab" "UW Virology Lab" "https://www.epicov.org/acknowledgement/60/41/EPI_ISL_14156041.json"
52933 "USA/WA-CDC-UW22071186388/2022" "EPI_ISL_14156091" "OP108023.1" "Pavitra Roychoudhury et al" "UW Virology Lab" "UW Virology Lab" "https://www.epicov.org/acknowledgement/60/91/EPI_ISL_14156091.json"
52934 "USA/WA-CDC-UW22071186937/2022" "EPI_ISL_14156103" "OP108011.1" "Pavitra Roychoudhury et al" "UW Virology Lab" "UW Virology Lab" "https://www.epicov.org/acknowledgement/61/03/EPI_ISL_14156103.json"
52935 "USA/WA-CDC-UW22071187512/2022" "EPI_ISL_14156036" "OP108043.1" "Pavitra Roychoudhury et al" "UW Virology Lab" "UW Virology Lab" "https://www.epicov.org/acknowledgement/60/36/EPI_ISL_14156036.json"
52936 "USA/WA-CDC-UW22071188642/2022" "EPI_ISL_14156104" "OP108010.1" "Pavitra Roychoudhury et al" "UW Virology Lab" "UW Virology Lab" "https://www.epicov.org/acknowledgement/61/04/EPI_ISL_14156104.json"
52937 "USA/WA-CDC-UW22071190705/2022" "EPI_ISL_14156061" "OP107994.1" "Pavitra Roychoudhury et al" "UW Virology Lab" "UW Virology Lab" "https://www.epicov.org/acknowledgement/60/61/EPI_ISL_14156061.json"
52938 "USA/WA-CDC-UW22071192666/2022" "EPI_ISL_14156050" "OP108020.1" "Pavitra Roychoudhury et al" "UW Virology Lab" "UW Virology Lab" "https://www.epicov.org/acknowledgement/60/50/EPI_ISL_14156050.json"
52939 "USA/WA-CDC-UW22071192704/2022" "EPI_ISL_14156102" "OP108012.1" "Pavitra Roychoudhury et al" "UW Virology Lab" "UW Virology Lab" "https://www.epicov.org/acknowledgement/61/02/EPI_ISL_14156102.json"
52940 "USA/WA-CDC-UW22071194543/2022" "EPI_ISL_14156049" "OP108035.1" "Pavitra Roychoudhury et al" "UW Virology Lab" "UW Virology Lab" "https://www.epicov.org/acknowledgement/60/49/EPI_ISL_14156049.json"
52941 "USA/WA-CDC-UW22071195174/2022" "EPI_ISL_14156079" "OP108019.1" "Pavitra Roychoudhury et al" "UW Virology Lab" "UW Virology Lab" "https://www.epicov.org/acknowledgement/60/79/EPI_ISL_14156079.json"
52942 "USA/WA-CDC-UW22071196347/2022" "EPI_ISL_14156059" "OP107996.1" "Pavitra Roychoudhury et al" "UW Virology Lab" "UW Virology Lab" "https://www.epicov.org/acknowledgement/60/59/EPI_ISL_14156059.json"
52943 "USA/WA-CDC-UW22071198062/2022" "EPI_ISL_14156042" "OP108049.1" "Pavitra Roychoudhury et al" "UW Virology Lab" "UW Virology Lab" "https://www.epicov.org/acknowledgement/60/42/EPI_ISL_14156042.json"
52944 "USA/WA-CDC-UW22071198339/2022" "EPI_ISL_14156037" "OP108044.1" "Pavitra Roychoudhury et al" "UW Virology Lab" "UW Virology Lab" "https://www.epicov.org/acknowledgement/60/37/EPI_ISL_14156037.json"
52945 "USA/WA-CDC-UW22071198661/2022" "EPI_ISL_14156095" "OP108034.1" "Pavitra Roychoudhury et al" "UW Virology Lab" "UW Virology Lab" "https://www.epicov.org/acknowledgement/60/95/EPI_ISL_14156095.json"
52946 "USA/WA-CDC-UW22071199699/2022" "EPI_ISL_14156078" "OP108005.1" "Pavitra Roychoudhury et al" "UW Virology Lab" "UW Virology Lab" "https://www.epicov.org/acknowledgement/60/78/EPI_ISL_14156078.json"
52947 "USA/WA-CDC-UW22071218168/2022" "EPI_ISL_14156028" "OP108056.1" "Pavitra Roychoudhury et al" "UW Virology Lab" "UW Virology Lab" "https://www.epicov.org/acknowledgement/60/28/EPI_ISL_14156028.json"
52948 "USA/WA-CDC-UW22071223053/2022" "EPI_ISL_14156026" "OP108054.1" "Pavitra Roychoudhury et al" "UW Virology Lab" "UW Virology Lab" "https://www.epicov.org/acknowledgement/60/26/EPI_ISL_14156026.json"
52949 "USA/WA-CDC-UW22071283601/2022" "EPI_ISL_14156030" "OP108058.1" "Pavitra Roychoudhury et al" "UW Virology Lab" "UW Virology Lab" "https://www.epicov.org/acknowledgement/60/30/EPI_ISL_14156030.json"
52950 "USA/WA-CDC-UW22071296090/2022" "EPI_ISL_14156029" "OP108057.1" "Pavitra Roychoudhury et al" "UW Virology Lab" "UW Virology Lab" "https://www.epicov.org/acknowledgement/60/29/EPI_ISL_14156029.json"
52951 "USA/WA-CDC-UW22071298519/2022" "EPI_ISL_14156027" "OP108055.1" "Pavitra Roychoudhury et al" "UW Virology Lab" "UW Virology Lab" "https://www.epicov.org/acknowledgement/60/27/EPI_ISL_14156027.json"
52952 "USA/WA-CDC-UW22071309445/2022" "EPI_ISL_14156025" "OP108059.1" "Pavitra Roychoudhury et al" "UW Virology Lab" "UW Virology Lab" "https://www.epicov.org/acknowledgement/60/25/EPI_ISL_14156025.json"
52953 "USA/WA-CDC-UW22071400006/2022" "EPI_ISL_14156011" "OP108094.1" "Pavitra Roychoudhury et al" "UW Virology Lab" "UW Virology Lab" "https://www.epicov.org/acknowledgement/60/11/EPI_ISL_14156011.json"
52954 "USA/WA-CDC-UW22071400205/2022" "EPI_ISL_14156008" "OP108118.1" "Pavitra Roychoudhury et al" "UW Virology Lab" "UW Virology Lab" "https://www.epicov.org/acknowledgement/60/08/EPI_ISL_14156008.json"
52955 "USA/WA-CDC-UW22071401838/2022" "EPI_ISL_14155974" "OP108073.1" "Pavitra Roychoudhury et al" "UW Virology Lab" "UW Virology Lab" "https://www.epicov.org/acknowledgement/59/74/EPI_ISL_14155974.json"
52956 "USA/WA-CDC-UW22071401996/2022" "EPI_ISL_14155959" "OP108079.1" "Pavitra Roychoudhury et al" "UW Virology Lab" "UW Virology Lab" "https://www.epicov.org/acknowledgement/59/59/EPI_ISL_14155959.json"
52957 "USA/WA-CDC-UW22071402611/2022" "EPI_ISL_14156024" "OP108107.1" "Pavitra Roychoudhury et al" "UW Virology Lab" "UW Virology Lab" "https://www.epicov.org/acknowledgement/60/24/EPI_ISL_14156024.json"
52958 "USA/WA-CDC-UW22071403197/2022" "EPI_ISL_14155956" "OP108127.1" "Pavitra Roychoudhury et al" "UW Virology Lab" "UW Virology Lab" "https://www.epicov.org/acknowledgement/59/56/EPI_ISL_14155956.json"
52959 "USA/WA-CDC-UW22071403581/2022" "EPI_ISL_14156003" "OP108122.1" "Pavitra Roychoudhury et al" "UW Virology Lab" "UW Virology Lab" "https://www.epicov.org/acknowledgement/60/03/EPI_ISL_14156003.json"
52960 "USA/WA-CDC-UW22071404410/2022" "EPI_ISL_14155961" "OP108081.1" "Pavitra Roychoudhury et al" "UW Virology Lab" "UW Virology Lab" "https://www.epicov.org/acknowledgement/59/61/EPI_ISL_14155961.json"
52961 "USA/WA-CDC-UW22071404795/2022" "EPI_ISL_14155966" "OP108085.1" "Pavitra Roychoudhury et al" "UW Virology Lab" "UW Virology Lab" "https://www.epicov.org/acknowledgement/59/66/EPI_ISL_14155966.json"
52962 "USA/WA-CDC-UW22071405287/2022" "EPI_ISL_14156015" "OP108098.1" "Pavitra Roychoudhury et al" "UW Virology Lab" "UW Virology Lab" "https://www.epicov.org/acknowledgement/60/15/EPI_ISL_14156015.json"
52963 "USA/WA-CDC-UW22071406774/2022" "EPI_ISL_14155990" "OP108109.1" "Pavitra Roychoudhury et al" "UW Virology Lab" "UW Virology Lab" "https://www.epicov.org/acknowledgement/59/90/EPI_ISL_14155990.json"
52964 "USA/WA-CDC-UW22071406966/2022" "EPI_ISL_14155963" "OP108083.1" "Pavitra Roychoudhury et al" "UW Virology Lab" "UW Virology Lab" "https://www.epicov.org/acknowledgement/59/63/EPI_ISL_14155963.json"
52965 "USA/WA-CDC-UW22071412277/2022" "EPI_ISL_14155988" "?" "Pavitra Roychoudhury et al" "UW Virology Lab" "UW Virology Lab" "https://www.epicov.org/acknowledgement/59/88/EPI_ISL_14155988.json"
52966 "USA/WA-CDC-UW22071413251/2022" "EPI_ISL_14155992" "OP108112.1" "Pavitra Roychoudhury et al" "UW Virology Lab" "UW Virology Lab" "https://www.epicov.org/acknowledgement/59/92/EPI_ISL_14155992.json"
52967 "USA/WA-CDC-UW22071413431/2022" "EPI_ISL_14155964" "OP108090.1" "Pavitra Roychoudhury et al" "UW Virology Lab" "UW Virology Lab" "https://www.epicov.org/acknowledgement/59/64/EPI_ISL_14155964.json"
52968 "USA/WA-CDC-UW22071416759/2022" "EPI_ISL_14156009" "OP108110.1" "Pavitra Roychoudhury et al" "UW Virology Lab" "UW Virology Lab" "https://www.epicov.org/acknowledgement/60/09/EPI_ISL_14156009.json"
52969 "USA/WA-CDC-UW22071417288/2022" "EPI_ISL_14155967" "OP108086.1" "Pavitra Roychoudhury et al" "UW Virology Lab" "UW Virology Lab" "https://www.epicov.org/acknowledgement/59/67/EPI_ISL_14155967.json"
52970 "USA/WA-CDC-UW22071418808/2022" "EPI_ISL_14155972" "OP108082.1" "Pavitra Roychoudhury et al" "UW Virology Lab" "UW Virology Lab" "https://www.epicov.org/acknowledgement/59/72/EPI_ISL_14155972.json"
52971 "USA/WA-CDC-UW22071419908/2022" "EPI_ISL_14155991" "OP108093.1" "Pavitra Roychoudhury et al" "UW Virology Lab" "UW Virology Lab" "https://www.epicov.org/acknowledgement/59/91/EPI_ISL_14155991.json"
52972 "USA/WA-CDC-UW22071422427/2022" "EPI_ISL_14155960" "OP108080.1" "Pavitra Roychoudhury et al" "UW Virology Lab" "UW Virology Lab" "https://www.epicov.org/acknowledgement/59/60/EPI_ISL_14155960.json"
52973 "USA/WA-CDC-UW22071423079/2022" "EPI_ISL_14156012" "OP108095.1" "Pavitra Roychoudhury et al" "UW Virology Lab" "UW Virology Lab" "https://www.epicov.org/acknowledgement/60/12/EPI_ISL_14156012.json"
52974 "USA/WA-CDC-UW22071425133/2022" "EPI_ISL_14155996" "OP108116.1" "Pavitra Roychoudhury et al" "UW Virology Lab" "UW Virology Lab" "https://www.epicov.org/acknowledgement/59/96/EPI_ISL_14155996.json"
52975 "USA/WA-CDC-UW22071425653/2022" "EPI_ISL_14156007" "OP108111.1" "Pavitra Roychoudhury et al" "UW Virology Lab" "UW Virology Lab" "https://www.epicov.org/acknowledgement/60/07/EPI_ISL_14156007.json"
52976 "USA/WA-CDC-UW22071425721/2022" "EPI_ISL_14155958" "OP108078.1" "Pavitra Roychoudhury et al" "UW Virology Lab" "UW Virology Lab" "https://www.epicov.org/acknowledgement/59/58/EPI_ISL_14155958.json"
52977 "USA/WA-CDC-UW22071426031/2022" "EPI_ISL_14155965" "OP108084.1" "Pavitra Roychoudhury et al" "UW Virology Lab" "UW Virology Lab" "https://www.epicov.org/acknowledgement/59/65/EPI_ISL_14155965.json"
52978 "USA/WA-CDC-UW22071426856/2022" "EPI_ISL_14155994" "OP108114.1" "Pavitra Roychoudhury et al" "UW Virology Lab" "UW Virology Lab" "https://www.epicov.org/acknowledgement/59/94/EPI_ISL_14155994.json"
52979 "USA/WA-CDC-UW22071428223/2022" "EPI_ISL_14155981" "OP108066.1" "Pavitra Roychoudhury et al" "UW Virology Lab" "UW Virology Lab" "https://www.epicov.org/acknowledgement/59/81/EPI_ISL_14155981.json"
52980 "USA/WA-CDC-UW22071431066/2022" "EPI_ISL_14156000" "OP108120.1" "Pavitra Roychoudhury et al" "UW Virology Lab" "UW Virology Lab" "https://www.epicov.org/acknowledgement/60/00/EPI_ISL_14156000.json"
52981 "USA/WA-CDC-UW22071432536/2022" "EPI_ISL_14155998" "OP108119.1" "Pavitra Roychoudhury et al" "UW Virology Lab" "UW Virology Lab" "https://www.epicov.org/acknowledgement/59/98/EPI_ISL_14155998.json"
52982 "USA/WA-CDC-UW22071433853/2022" "EPI_ISL_14156002" "OP108121.1" "Pavitra Roychoudhury et al" "UW Virology Lab" "UW Virology Lab" "https://www.epicov.org/acknowledgement/60/02/EPI_ISL_14156002.json"
52983 "USA/WA-CDC-UW22071435176/2022" "EPI_ISL_14155987" "OP108072.1" "Pavitra Roychoudhury et al" "UW Virology Lab" "UW Virology Lab" "https://www.epicov.org/acknowledgement/59/87/EPI_ISL_14155987.json"
52984 "USA/WA-CDC-UW22071438427/2022" "EPI_ISL_14155983" "OP108068.1" "Pavitra Roychoudhury et al" "UW Virology Lab" "UW Virology Lab" "https://www.epicov.org/acknowledgement/59/83/EPI_ISL_14155983.json"
52985 "USA/WA-CDC-UW22071440656/2022" "EPI_ISL_14156014" "OP108097.1" "Pavitra Roychoudhury et al" "UW Virology Lab" "UW Virology Lab" "https://www.epicov.org/acknowledgement/60/14/EPI_ISL_14156014.json"
52986 "USA/WA-CDC-UW22071440796/2022" "EPI_ISL_14156022" "OP108105.1" "Pavitra Roychoudhury et al" "UW Virology Lab" "UW Virology Lab" "https://www.epicov.org/acknowledgement/60/22/EPI_ISL_14156022.json"
52987 "USA/WA-CDC-UW22071440979/2022" "EPI_ISL_14156023" "OP108106.1" "Pavitra Roychoudhury et al" "UW Virology Lab" "UW Virology Lab" "https://www.epicov.org/acknowledgement/60/23/EPI_ISL_14156023.json"
52988 "USA/WA-CDC-UW22071442430/2022" "EPI_ISL_14155962" "OP108075.1" "Pavitra Roychoudhury et al" "UW Virology Lab" "UW Virology Lab" "https://www.epicov.org/acknowledgement/59/62/EPI_ISL_14155962.json"
52989 "USA/WA-CDC-UW22071443002/2022" "EPI_ISL_14156016" "OP108099.1" "Pavitra Roychoudhury et al" "UW Virology Lab" "UW Virology Lab" "https://www.epicov.org/acknowledgement/60/16/EPI_ISL_14156016.json"
52990 "USA/WA-CDC-UW22071444817/2022" "EPI_ISL_14155986" "OP108071.1" "Pavitra Roychoudhury et al" "UW Virology Lab" "UW Virology Lab" "https://www.epicov.org/acknowledgement/59/86/EPI_ISL_14155986.json"
52991 "USA/WA-CDC-UW22071445369/2022" "EPI_ISL_14156017" "OP108101.1" "Pavitra Roychoudhury et al" "UW Virology Lab" "UW Virology Lab" "https://www.epicov.org/acknowledgement/60/17/EPI_ISL_14156017.json"
52992 "USA/WA-CDC-UW22071445571/2022" "EPI_ISL_14156021" "OP108104.1" "Pavitra Roychoudhury et al" "UW Virology Lab" "UW Virology Lab" "https://www.epicov.org/acknowledgement/60/21/EPI_ISL_14156021.json"
52993 "USA/WA-CDC-UW22071446122/2022" "EPI_ISL_14155977" "OP108062.1" "Pavitra Roychoudhury et al" "UW Virology Lab" "UW Virology Lab" "https://www.epicov.org/acknowledgement/59/77/EPI_ISL_14155977.json"
52994 "USA/WA-CDC-UW22071447230/2022" "EPI_ISL_14155957" "OP108077.1" "Pavitra Roychoudhury et al" "UW Virology Lab" "UW Virology Lab" "https://www.epicov.org/acknowledgement/59/57/EPI_ISL_14155957.json"
52995 "USA/WA-CDC-UW22071448166/2022" "EPI_ISL_14155973" "OP108074.1" "Pavitra Roychoudhury et al" "UW Virology Lab" "UW Virology Lab" "https://www.epicov.org/acknowledgement/59/73/EPI_ISL_14155973.json"
52996 "USA/WA-CDC-UW22071454698/2022" "EPI_ISL_14156020" "OP108103.1" "Pavitra Roychoudhury et al" "UW Virology Lab" "UW Virology Lab" "https://www.epicov.org/acknowledgement/60/20/EPI_ISL_14156020.json"
52997 "USA/WA-CDC-UW22071455468/2022" "EPI_ISL_14155989" "OP108091.1" "Pavitra Roychoudhury et al" "UW Virology Lab" "UW Virology Lab" "https://www.epicov.org/acknowledgement/59/89/EPI_ISL_14155989.json"
52998 "USA/WA-CDC-UW22071461119/2022" "EPI_ISL_14156001" "OP108092.1" "Pavitra Roychoudhury et al" "UW Virology Lab" "UW Virology Lab" "https://www.epicov.org/acknowledgement/60/01/EPI_ISL_14156001.json"
52999 "USA/WA-CDC-UW22071461782/2022" "EPI_ISL_14156006" "OP108125.1" "Pavitra Roychoudhury et al" "UW Virology Lab" "UW Virology Lab" "https://www.epicov.org/acknowledgement/60/06/EPI_ISL_14156006.json"
53000 "USA/WA-CDC-UW22071462227/2022" "EPI_ISL_14155978" "OP108063.1" "Pavitra Roychoudhury et al" "UW Virology Lab" "UW Virology Lab" "https://www.epicov.org/acknowledgement/59/78/EPI_ISL_14155978.json"
53001 "USA/WA-CDC-UW22071462279/2022" "EPI_ISL_14155975" "OP108060.1" "Pavitra Roychoudhury et al" "UW Virology Lab" "UW Virology Lab" "https://www.epicov.org/acknowledgement/59/75/EPI_ISL_14155975.json"
53002 "USA/WA-CDC-UW22071463487/2022" "EPI_ISL_14155995" "OP108115.1" "Pavitra Roychoudhury et al" "UW Virology Lab" "UW Virology Lab" "https://www.epicov.org/acknowledgement/59/95/EPI_ISL_14155995.json"
53003 "USA/WA-CDC-UW22071471367/2022" "EPI_ISL_14156010" "OP108100.1" "Pavitra Roychoudhury et al" "UW Virology Lab" "UW Virology Lab" "https://www.epicov.org/acknowledgement/60/10/EPI_ISL_14156010.json"
53004 "USA/WA-CDC-UW22071473359/2022" "EPI_ISL_14155997" "OP108117.1" "Pavitra Roychoudhury et al" "UW Virology Lab" "UW Virology Lab" "https://www.epicov.org/acknowledgement/59/97/EPI_ISL_14155997.json"
53005 "USA/WA-CDC-UW22071474203/2022" "EPI_ISL_14155970" "OP108089.1" "Pavitra Roychoudhury et al" "UW Virology Lab" "UW Virology Lab" "https://www.epicov.org/acknowledgement/59/70/EPI_ISL_14155970.json"
53006 "USA/WA-CDC-UW22071475062/2022" "EPI_ISL_14156005" "OP108124.1" "Pavitra Roychoudhury et al" "UW Virology Lab" "UW Virology Lab" "https://www.epicov.org/acknowledgement/60/05/EPI_ISL_14156005.json"
53007 "USA/WA-CDC-UW22071478564/2022" "EPI_ISL_14155984" "OP108069.1" "Pavitra Roychoudhury et al" "UW Virology Lab" "UW Virology Lab" "https://www.epicov.org/acknowledgement/59/84/EPI_ISL_14155984.json"
53008 "USA/WA-CDC-UW22071479322/2022" "EPI_ISL_14155999" "OP108126.1" "Pavitra Roychoudhury et al" "UW Virology Lab" "UW Virology Lab" "https://www.epicov.org/acknowledgement/59/99/EPI_ISL_14155999.json"
53009 "USA/WA-CDC-UW22071480374/2022" "EPI_ISL_14155976" "OP108061.1" "Pavitra Roychoudhury et al" "UW Virology Lab" "UW Virology Lab" "https://www.epicov.org/acknowledgement/59/76/EPI_ISL_14155976.json"
53010 "USA/WA-CDC-UW22071480497/2022" "EPI_ISL_14155980" "OP108065.1" "Pavitra Roychoudhury et al" "UW Virology Lab" "UW Virology Lab" "https://www.epicov.org/acknowledgement/59/80/EPI_ISL_14155980.json"
53011 "USA/WA-CDC-UW22071481140/2022" "EPI_ISL_14155982" "OP108067.1" "Pavitra Roychoudhury et al" "UW Virology Lab" "UW Virology Lab" "https://www.epicov.org/acknowledgement/59/82/EPI_ISL_14155982.json"
53012 "USA/WA-CDC-UW22071482237/2022" "EPI_ISL_14156019" "OP108102.1" "Pavitra Roychoudhury et al" "UW Virology Lab" "UW Virology Lab" "https://www.epicov.org/acknowledgement/60/19/EPI_ISL_14156019.json"
53013 "USA/WA-CDC-UW22071483253/2022" "EPI_ISL_14155993" "OP108113.1" "Pavitra Roychoudhury et al" "UW Virology Lab" "UW Virology Lab" "https://www.epicov.org/acknowledgement/59/93/EPI_ISL_14155993.json"
53014 "USA/WA-CDC-UW22071483390/2022" "EPI_ISL_14155979" "OP108064.1" "Pavitra Roychoudhury et al" "UW Virology Lab" "UW Virology Lab" "https://www.epicov.org/acknowledgement/59/79/EPI_ISL_14155979.json"
53015 "USA/WA-CDC-UW22071487917/2022" "EPI_ISL_14156004" "OP108123.1" "Pavitra Roychoudhury et al" "UW Virology Lab" "UW Virology Lab" "https://www.epicov.org/acknowledgement/60/04/EPI_ISL_14156004.json"
53016 "USA/WA-CDC-UW22071490822/2022" "EPI_ISL_14155969" "OP108088.1" "Pavitra Roychoudhury et al" "UW Virology Lab" "UW Virology Lab" "https://www.epicov.org/acknowledgement/59/69/EPI_ISL_14155969.json"
53017 "USA/WA-CDC-UW22071492562/2022" "EPI_ISL_14155971" "OP108076.1" "Pavitra Roychoudhury et al" "UW Virology Lab" "UW Virology Lab" "https://www.epicov.org/acknowledgement/59/71/EPI_ISL_14155971.json"
53018 "USA/WA-CDC-UW22071494174/2022" "EPI_ISL_14156013" "OP108096.1" "Pavitra Roychoudhury et al" "UW Virology Lab" "UW Virology Lab" "https://www.epicov.org/acknowledgement/60/13/EPI_ISL_14156013.json"
53019 "USA/WA-CDC-UW22071494518/2022" "EPI_ISL_14156018" "OP108108.1" "Pavitra Roychoudhury et al" "UW Virology Lab" "UW Virology Lab" "https://www.epicov.org/acknowledgement/60/18/EPI_ISL_14156018.json"
53020 "USA/WA-CDC-UW22071494952/2022" "EPI_ISL_14155968" "OP108087.1" "Pavitra Roychoudhury et al" "UW Virology Lab" "UW Virology Lab" "https://www.epicov.org/acknowledgement/59/68/EPI_ISL_14155968.json"
53021 "USA/WA-CDC-UW22071498422/2022" "EPI_ISL_14155985" "OP108070.1" "Pavitra Roychoudhury et al" "UW Virology Lab" "UW Virology Lab" "https://www.epicov.org/acknowledgement/59/85/EPI_ISL_14155985.json"
53022 "USA/WA-CDC-UW22071519013/2022" "EPI_ISL_14244815" "OP164873.1" "Pavitra Roychoudhury et al" "UW Virology Lab" "UW Virology Lab" "https://www.epicov.org/acknowledgement/48/15/EPI_ISL_14244815.json"
53023 "USA/WA-CDC-UW22071648838/2022" "EPI_ISL_14244813" "OP164875.1" "Pavitra Roychoudhury et al" "UW Virology Lab" "UW Virology Lab" "https://www.epicov.org/acknowledgement/48/13/EPI_ISL_14244813.json"
53024 "USA/WA-CDC-UW22071683405/2022" "EPI_ISL_14244814" "OP164874.1" "Pavitra Roychoudhury et al" "UW Virology Lab" "UW Virology Lab" "https://www.epicov.org/acknowledgement/48/14/EPI_ISL_14244814.json"
53025 "USA/WA-CDC-UW22071729037/2022" "EPI_ISL_14244812" "OP164876.1" "Pavitra Roychoudhury et al" "UW Virology Lab" "UW Virology Lab" "https://www.epicov.org/acknowledgement/48/12/EPI_ISL_14244812.json"
53026 "USA/WA-CDC-UW22071761676/2022" "EPI_ISL_14244811" "OP164877.1" "Pavitra Roychoudhury et al" "UW Virology Lab" "UW Virology Lab" "https://www.epicov.org/acknowledgement/48/11/EPI_ISL_14244811.json"
53027 "USA/WA-CDC-UW22071800140/2022" "EPI_ISL_14244651" "OP165010.1" "Pavitra Roychoudhury et al" "UW Virology Lab" "UW Virology Lab" "https://www.epicov.org/acknowledgement/46/51/EPI_ISL_14244651.json"
53028 "USA/WA-CDC-UW22071801761/2022" "EPI_ISL_14244737" "OP164893.1" "Pavitra Roychoudhury et al" "UW Virology Lab" "UW Virology Lab" "https://www.epicov.org/acknowledgement/47/37/EPI_ISL_14244737.json"
53029 "USA/WA-CDC-UW22071802065/2022" "EPI_ISL_14244801" "OP164957.1" "Pavitra Roychoudhury et al" "UW Virology Lab" "UW Virology Lab" "https://www.epicov.org/acknowledgement/48/01/EPI_ISL_14244801.json"
53030 "USA/WA-CDC-UW22071802280/2022" "EPI_ISL_14244683" "OP165029.1" "Pavitra Roychoudhury et al" "UW Virology Lab" "UW Virology Lab" "https://www.epicov.org/acknowledgement/46/83/EPI_ISL_14244683.json"
53031 "USA/WA-CDC-UW22071802500/2022" "EPI_ISL_14244707" "OP164925.1" "Pavitra Roychoudhury et al" "UW Virology Lab" "UW Virology Lab" "https://www.epicov.org/acknowledgement/47/07/EPI_ISL_14244707.json"
53032 "USA/WA-CDC-UW22071803175/2022" "EPI_ISL_14244718" "OP164908.1" "Pavitra Roychoudhury et al" "UW Virology Lab" "UW Virology Lab" "https://www.epicov.org/acknowledgement/47/18/EPI_ISL_14244718.json"
53033 "USA/WA-CDC-UW22071803639/2022" "EPI_ISL_14244778" "OP164996.1" "Pavitra Roychoudhury et al" "UW Virology Lab" "UW Virology Lab" "https://www.epicov.org/acknowledgement/47/78/EPI_ISL_14244778.json"
53034 "USA/WA-CDC-UW22071804125/2022" "EPI_ISL_14244797" "OP164953.1" "Pavitra Roychoudhury et al" "UW Virology Lab" "UW Virology Lab" "https://www.epicov.org/acknowledgement/47/97/EPI_ISL_14244797.json"
53035 "USA/WA-CDC-UW22071804495/2022" "EPI_ISL_14244758" "OP164976.1" "Pavitra Roychoudhury et al" "UW Virology Lab" "UW Virology Lab" "https://www.epicov.org/acknowledgement/47/58/EPI_ISL_14244758.json"
53036 "USA/WA-CDC-UW22071804721/2022" "EPI_ISL_14244786" "OP164942.1" "Pavitra Roychoudhury et al" "UW Virology Lab" "UW Virology Lab" "https://www.epicov.org/acknowledgement/47/86/EPI_ISL_14244786.json"
53037 "USA/WA-CDC-UW22071804985/2022" "EPI_ISL_14244806" "OP164962.1" "Pavitra Roychoudhury et al" "UW Virology Lab" "UW Virology Lab" "https://www.epicov.org/acknowledgement/48/06/EPI_ISL_14244806.json"
53038 "USA/WA-CDC-UW22071805212/2022" "EPI_ISL_14244655" "OP165006.1" "Pavitra Roychoudhury et al" "UW Virology Lab" "UW Virology Lab" "https://www.epicov.org/acknowledgement/46/55/EPI_ISL_14244655.json"
53039 "USA/WA-CDC-UW22071806221/2022" "EPI_ISL_14244681" "OP165038.1" "Pavitra Roychoudhury et al" "UW Virology Lab" "UW Virology Lab" "https://www.epicov.org/acknowledgement/46/81/EPI_ISL_14244681.json"
53040 "USA/WA-CDC-UW22071806468/2022" "EPI_ISL_14244641" "OP165020.1" "Pavitra Roychoudhury et al" "UW Virology Lab" "UW Virology Lab" "https://www.epicov.org/acknowledgement/46/41/EPI_ISL_14244641.json"
53041 "USA/WA-CDC-UW22071808918/2022" "EPI_ISL_14244775" "OP164993.1" "Pavitra Roychoudhury et al" "UW Virology Lab" "UW Virology Lab" "https://www.epicov.org/acknowledgement/47/75/EPI_ISL_14244775.json"
53042 "USA/WA-CDC-UW22071809296/2022" "EPI_ISL_14244666" "OP165046.1" "Pavitra Roychoudhury et al" "UW Virology Lab" "UW Virology Lab" "https://www.epicov.org/acknowledgement/46/66/EPI_ISL_14244666.json"
53043 "USA/WA-CDC-UW22071809393/2022" "EPI_ISL_14244748" "OP164904.1" "Pavitra Roychoudhury et al" "UW Virology Lab" "UW Virology Lab" "https://www.epicov.org/acknowledgement/47/48/EPI_ISL_14244748.json"
53044 "USA/WA-CDC-UW22071809838/2022" "EPI_ISL_14244702" "OP164920.1" "Pavitra Roychoudhury et al" "UW Virology Lab" "UW Virology Lab" "https://www.epicov.org/acknowledgement/47/02/EPI_ISL_14244702.json"
53045 "USA/WA-CDC-UW22071809966/2022" "EPI_ISL_14244653" "OP165008.1" "Pavitra Roychoudhury et al" "UW Virology Lab" "UW Virology Lab" "https://www.epicov.org/acknowledgement/46/53/EPI_ISL_14244653.json"
53046 "USA/WA-CDC-UW22071810409/2022" "EPI_ISL_14244690" "OP164891.1" "Pavitra Roychoudhury et al" "UW Virology Lab" "UW Virology Lab" "https://www.epicov.org/acknowledgement/46/90/EPI_ISL_14244690.json"
53047 "USA/WA-CDC-UW22071810450/2022" "EPI_ISL_14244668" "OP165044.1" "Pavitra Roychoudhury et al" "UW Virology Lab" "UW Virology Lab" "https://www.epicov.org/acknowledgement/46/68/EPI_ISL_14244668.json"
53048 "USA/WA-CDC-UW22071810751/2022" "EPI_ISL_14244735" "OP164906.1" "Pavitra Roychoudhury et al" "UW Virology Lab" "UW Virology Lab" "https://www.epicov.org/acknowledgement/47/35/EPI_ISL_14244735.json"
53049 "USA/WA-CDC-UW22071810991/2022" "EPI_ISL_14244716" "OP164934.1" "Pavitra Roychoudhury et al" "UW Virology Lab" "UW Virology Lab" "https://www.epicov.org/acknowledgement/47/16/EPI_ISL_14244716.json"
53050 "USA/WA-CDC-UW22071811137/2022" "EPI_ISL_14244780" "OP164970.1" "Pavitra Roychoudhury et al" "UW Virology Lab" "UW Virology Lab" "https://www.epicov.org/acknowledgement/47/80/EPI_ISL_14244780.json"
53051 "USA/WA-CDC-UW22071811262/2022" "EPI_ISL_14244807" "OP164963.1" "Pavitra Roychoudhury et al" "UW Virology Lab" "UW Virology Lab" "https://www.epicov.org/acknowledgement/48/07/EPI_ISL_14244807.json"
53052 "USA/WA-CDC-UW22071811335/2022" "EPI_ISL_14244763" "OP164981.1" "Pavitra Roychoudhury et al" "UW Virology Lab" "UW Virology Lab" "https://www.epicov.org/acknowledgement/47/63/EPI_ISL_14244763.json"
53053 "USA/WA-CDC-UW22071812537/2022" "EPI_ISL_14244713" "OP164931.1" "Pavitra Roychoudhury et al" "UW Virology Lab" "UW Virology Lab" "https://www.epicov.org/acknowledgement/47/13/EPI_ISL_14244713.json"
53054 "USA/WA-CDC-UW22071812776/2022" "EPI_ISL_14244647" "OP165014.1" "Pavitra Roychoudhury et al" "UW Virology Lab" "UW Virology Lab" "https://www.epicov.org/acknowledgement/46/47/EPI_ISL_14244647.json"
53055 "USA/WA-CDC-UW22071813335/2022" "EPI_ISL_14244658" "OP165003.1" "Pavitra Roychoudhury et al" "UW Virology Lab" "UW Virology Lab" "https://www.epicov.org/acknowledgement/46/58/EPI_ISL_14244658.json"
53056 "USA/WA-CDC-UW22071813468/2022" "EPI_ISL_14244698" "OP164916.1" "Pavitra Roychoudhury et al" "UW Virology Lab" "UW Virology Lab" "https://www.epicov.org/acknowledgement/46/98/EPI_ISL_14244698.json"
53057 "USA/WA-CDC-UW22071816777/2022" "EPI_ISL_14244689" "OP164968.1" "Pavitra Roychoudhury et al" "UW Virology Lab" "UW Virology Lab" "https://www.epicov.org/acknowledgement/46/89/EPI_ISL_14244689.json"
53058 "USA/WA-CDC-UW22071816944/2022" "EPI_ISL_14244724" "OP164880.1" "Pavitra Roychoudhury et al" "UW Virology Lab" "UW Virology Lab" "https://www.epicov.org/acknowledgement/47/24/EPI_ISL_14244724.json"
53059 "USA/WA-CDC-UW22071817030/2022" "EPI_ISL_14244652" "OP165009.1" "Pavitra Roychoudhury et al" "UW Virology Lab" "UW Virology Lab" "https://www.epicov.org/acknowledgement/46/52/EPI_ISL_14244652.json"
53060 "USA/WA-CDC-UW22071818241/2022" "EPI_ISL_14244678" "OP165034.1" "Pavitra Roychoudhury et al" "UW Virology Lab" "UW Virology Lab" "https://www.epicov.org/acknowledgement/46/78/EPI_ISL_14244678.json"
53061 "USA/WA-CDC-UW22071820341/2022" "EPI_ISL_14244753" "OP164971.1" "Pavitra Roychoudhury et al" "UW Virology Lab" "UW Virology Lab" "https://www.epicov.org/acknowledgement/47/53/EPI_ISL_14244753.json"
53062 "USA/WA-CDC-UW22071820408/2022" "EPI_ISL_14244781" "OP164998.1" "Pavitra Roychoudhury et al" "UW Virology Lab" "UW Virology Lab" "https://www.epicov.org/acknowledgement/47/81/EPI_ISL_14244781.json"
53063 "USA/WA-CDC-UW22071821018/2022" "EPI_ISL_14244741" "OP164897.1" "Pavitra Roychoudhury et al" "UW Virology Lab" "UW Virology Lab" "https://www.epicov.org/acknowledgement/47/41/EPI_ISL_14244741.json"
53064 "USA/WA-CDC-UW22071821443/2022" "EPI_ISL_14244745" "OP164901.1" "Pavitra Roychoudhury et al" "UW Virology Lab" "UW Virology Lab" "https://www.epicov.org/acknowledgement/47/45/EPI_ISL_14244745.json"
53065 "USA/WA-CDC-UW22071822002/2022" "EPI_ISL_14244672" "OP165040.1" "Pavitra Roychoudhury et al" "UW Virology Lab" "UW Virology Lab" "https://www.epicov.org/acknowledgement/46/72/EPI_ISL_14244672.json"
53066 "USA/WA-CDC-UW22071822031/2022" "EPI_ISL_14244739" "OP164895.1" "Pavitra Roychoudhury et al" "UW Virology Lab" "UW Virology Lab" "https://www.epicov.org/acknowledgement/47/39/EPI_ISL_14244739.json"
53067 "USA/WA-CDC-UW22071822678/2022" "EPI_ISL_14244777" "OP164995.1" "Pavitra Roychoudhury et al" "UW Virology Lab" "UW Virology Lab" "https://www.epicov.org/acknowledgement/47/77/EPI_ISL_14244777.json"
53068 "USA/WA-CDC-UW22071822985/2022" "EPI_ISL_14244673" "OP165039.1" "Pavitra Roychoudhury et al" "UW Virology Lab" "UW Virology Lab" "https://www.epicov.org/acknowledgement/46/73/EPI_ISL_14244673.json"
53069 "USA/WA-CDC-UW22071824408/2022" "EPI_ISL_14244687" "OP165005.1" "Pavitra Roychoudhury et al" "UW Virology Lab" "UW Virology Lab" "https://www.epicov.org/acknowledgement/46/87/EPI_ISL_14244687.json"
53070 "USA/WA-CDC-UW22071824805/2022" "EPI_ISL_14244756" "OP164974.1" "Pavitra Roychoudhury et al" "UW Virology Lab" "UW Virology Lab" "https://www.epicov.org/acknowledgement/47/56/EPI_ISL_14244756.json"
53071 "USA/WA-CDC-UW22071826983/2022" "EPI_ISL_14244730" "OP164886.1" "Pavitra Roychoudhury et al" "UW Virology Lab" "UW Virology Lab" "https://www.epicov.org/acknowledgement/47/30/EPI_ISL_14244730.json"
53072 "USA/WA-CDC-UW22071827837/2022" "EPI_ISL_14244643" "OP165018.1" "Pavitra Roychoudhury et al" "UW Virology Lab" "UW Virology Lab" "https://www.epicov.org/acknowledgement/46/43/EPI_ISL_14244643.json"
53073 "USA/WA-CDC-UW22071828080/2022" "EPI_ISL_14244764" "OP164982.1" "Pavitra Roychoudhury et al" "UW Virology Lab" "UW Virology Lab" "https://www.epicov.org/acknowledgement/47/64/EPI_ISL_14244764.json"
53074 "USA/WA-CDC-UW22071828494/2022" "EPI_ISL_14244791" "OP164947.1" "Pavitra Roychoudhury et al" "UW Virology Lab" "UW Virology Lab" "https://www.epicov.org/acknowledgement/47/91/EPI_ISL_14244791.json"
53075 "USA/WA-CDC-UW22071829252/2022" "EPI_ISL_14244642" "OP165019.1" "Pavitra Roychoudhury et al" "UW Virology Lab" "UW Virology Lab" "https://www.epicov.org/acknowledgement/46/42/EPI_ISL_14244642.json"
53076 "USA/WA-CDC-UW22071829398/2022" "EPI_ISL_14244747" "OP164903.1" "Pavitra Roychoudhury et al" "UW Virology Lab" "UW Virology Lab" "https://www.epicov.org/acknowledgement/47/47/EPI_ISL_14244747.json"
53077 "USA/WA-CDC-UW22071829885/2022" "EPI_ISL_14244757" "OP164975.1" "Pavitra Roychoudhury et al" "UW Virology Lab" "UW Virology Lab" "https://www.epicov.org/acknowledgement/47/57/EPI_ISL_14244757.json"
53078 "USA/WA-CDC-UW22071829971/2022" "EPI_ISL_14244705" "OP164923.1" "Pavitra Roychoudhury et al" "UW Virology Lab" "UW Virology Lab" "https://www.epicov.org/acknowledgement/47/05/EPI_ISL_14244705.json"
53079 "USA/WA-CDC-UW22071830575/2022" "EPI_ISL_14244744" "OP164900.1" "Pavitra Roychoudhury et al" "UW Virology Lab" "UW Virology Lab" "https://www.epicov.org/acknowledgement/47/44/EPI_ISL_14244744.json"
53080 "USA/WA-CDC-UW22071830744/2022" "EPI_ISL_14244710" "OP164928.1" "Pavitra Roychoudhury et al" "UW Virology Lab" "UW Virology Lab" "https://www.epicov.org/acknowledgement/47/10/EPI_ISL_14244710.json"
53081 "USA/WA-CDC-UW22071830797/2022" "EPI_ISL_14244788" "OP164944.1" "Pavitra Roychoudhury et al" "UW Virology Lab" "UW Virology Lab" "https://www.epicov.org/acknowledgement/47/88/EPI_ISL_14244788.json"
53082 "USA/WA-CDC-UW22071831150/2022" "EPI_ISL_14244704" "OP164922.1" "Pavitra Roychoudhury et al" "UW Virology Lab" "UW Virology Lab" "https://www.epicov.org/acknowledgement/47/04/EPI_ISL_14244704.json"
53083 "USA/WA-CDC-UW22071831394/2022" "EPI_ISL_14244659" "OP165002.1" "Pavitra Roychoudhury et al" "UW Virology Lab" "UW Virology Lab" "https://www.epicov.org/acknowledgement/46/59/EPI_ISL_14244659.json"
53084 "USA/WA-CDC-UW22071831948/2022" "EPI_ISL_14244688" "OP165000.1" "Pavitra Roychoudhury et al" "UW Virology Lab" "UW Virology Lab" "https://www.epicov.org/acknowledgement/46/88/EPI_ISL_14244688.json"
53085 "USA/WA-CDC-UW22071832374/2022" "EPI_ISL_14244686" "OP165001.1" "Pavitra Roychoudhury et al" "UW Virology Lab" "UW Virology Lab" "https://www.epicov.org/acknowledgement/46/86/EPI_ISL_14244686.json"
53086 "USA/WA-CDC-UW22071833699/2022" "EPI_ISL_14244732" "OP164888.1" "Pavitra Roychoudhury et al" "UW Virology Lab" "UW Virology Lab" "https://www.epicov.org/acknowledgement/47/32/EPI_ISL_14244732.json"
53087 "USA/WA-CDC-UW22071833887/2022" "EPI_ISL_14244645" "OP165016.1" "Pavitra Roychoudhury et al" "UW Virology Lab" "UW Virology Lab" "https://www.epicov.org/acknowledgement/46/45/EPI_ISL_14244645.json"
53088 "USA/WA-CDC-UW22071834067/2022" "EPI_ISL_14244755" "OP164973.1" "Pavitra Roychoudhury et al" "UW Virology Lab" "UW Virology Lab" "https://www.epicov.org/acknowledgement/47/55/EPI_ISL_14244755.json"
53089 "USA/WA-CDC-UW22071835955/2022" "EPI_ISL_14244783" "OP164967.1" "Pavitra Roychoudhury et al" "UW Virology Lab" "UW Virology Lab" "https://www.epicov.org/acknowledgement/47/83/EPI_ISL_14244783.json"
53090 "USA/WA-CDC-UW22071836282/2022" "EPI_ISL_14244649" "OP165012.1" "Pavitra Roychoudhury et al" "UW Virology Lab" "UW Virology Lab" "https://www.epicov.org/acknowledgement/46/49/EPI_ISL_14244649.json"
53091 "USA/WA-CDC-UW22071840104/2022" "EPI_ISL_14244695" "OP164913.1" "Pavitra Roychoudhury et al" "UW Virology Lab" "UW Virology Lab" "https://www.epicov.org/acknowledgement/46/95/EPI_ISL_14244695.json"
53092 "USA/WA-CDC-UW22071840173/2022" "EPI_ISL_14244760" "OP164978.1" "Pavitra Roychoudhury et al" "UW Virology Lab" "UW Virology Lab" "https://www.epicov.org/acknowledgement/47/60/EPI_ISL_14244760.json"
53093 "USA/WA-CDC-UW22071840184/2022" "EPI_ISL_14244644" "OP165017.1" "Pavitra Roychoudhury et al" "UW Virology Lab" "UW Virology Lab" "https://www.epicov.org/acknowledgement/46/44/EPI_ISL_14244644.json"
53094 "USA/WA-CDC-UW22071840610/2022" "EPI_ISL_14244664" "OP165048.1" "Pavitra Roychoudhury et al" "UW Virology Lab" "UW Virology Lab" "https://www.epicov.org/acknowledgement/46/64/EPI_ISL_14244664.json"
53095 "USA/WA-CDC-UW22071841040/2022" "EPI_ISL_14244740" "OP164896.1" "Pavitra Roychoudhury et al" "UW Virology Lab" "UW Virology Lab" "https://www.epicov.org/acknowledgement/47/40/EPI_ISL_14244740.json"
53096 "USA/WA-CDC-UW22071841131/2022" "EPI_ISL_14244789" "OP164945.1" "Pavitra Roychoudhury et al" "UW Virology Lab" "UW Virology Lab" "https://www.epicov.org/acknowledgement/47/89/EPI_ISL_14244789.json"
53097 "USA/WA-CDC-UW22071841299/2022" "EPI_ISL_14244779" "OP164997.1" "Pavitra Roychoudhury et al" "UW Virology Lab" "UW Virology Lab" "https://www.epicov.org/acknowledgement/47/79/EPI_ISL_14244779.json"
53098 "USA/WA-CDC-UW22071841411/2022" "EPI_ISL_14244799" "OP164955.1" "Pavitra Roychoudhury et al" "UW Virology Lab" "UW Virology Lab" "https://www.epicov.org/acknowledgement/47/99/EPI_ISL_14244799.json"
53099 "USA/WA-CDC-UW22071842269/2022" "EPI_ISL_14244685" "OP165027.1" "Pavitra Roychoudhury et al" "UW Virology Lab" "UW Virology Lab" "https://www.epicov.org/acknowledgement/46/85/EPI_ISL_14244685.json"
53100 "USA/WA-CDC-UW22071842578/2022" "EPI_ISL_14244802" "OP164958.1" "Pavitra Roychoudhury et al" "UW Virology Lab" "UW Virology Lab" "https://www.epicov.org/acknowledgement/48/02/EPI_ISL_14244802.json"
53101 "USA/WA-CDC-UW22071843433/2022" "EPI_ISL_14244719" "OP164937.1" "Pavitra Roychoudhury et al" "UW Virology Lab" "UW Virology Lab" "https://www.epicov.org/acknowledgement/47/19/EPI_ISL_14244719.json"
53102 "USA/WA-CDC-UW22071843553/2022" "EPI_ISL_14244810" "OP164966.1" "Pavitra Roychoudhury et al" "UW Virology Lab" "UW Virology Lab" "https://www.epicov.org/acknowledgement/48/10/EPI_ISL_14244810.json"
53103 "USA/WA-CDC-UW22071845629/2022" "EPI_ISL_14244669" "OP165043.1" "Pavitra Roychoudhury et al" "UW Virology Lab" "UW Virology Lab" "https://www.epicov.org/acknowledgement/46/69/EPI_ISL_14244669.json"
53104 "USA/WA-CDC-UW22071845659/2022" "EPI_ISL_14244752" "OP164939.1" "Pavitra Roychoudhury et al" "UW Virology Lab" "UW Virology Lab" "https://www.epicov.org/acknowledgement/47/52/EPI_ISL_14244752.json"
53105 "USA/WA-CDC-UW22071845970/2022" "EPI_ISL_14244646" "OP165015.1" "Pavitra Roychoudhury et al" "UW Virology Lab" "UW Virology Lab" "https://www.epicov.org/acknowledgement/46/46/EPI_ISL_14244646.json"
53106 "USA/WA-CDC-UW22071846517/2022" "EPI_ISL_14244738" "OP164894.1" "Pavitra Roychoudhury et al" "UW Virology Lab" "UW Virology Lab" "https://www.epicov.org/acknowledgement/47/38/EPI_ISL_14244738.json"
53107 "USA/WA-CDC-UW22071846551/2022" "EPI_ISL_14244809" "OP164965.1" "Pavitra Roychoudhury et al" "UW Virology Lab" "UW Virology Lab" "https://www.epicov.org/acknowledgement/48/09/EPI_ISL_14244809.json"
53108 "USA/WA-CDC-UW22071846651/2022" "EPI_ISL_14244761" "OP164979.1" "Pavitra Roychoudhury et al" "UW Virology Lab" "UW Virology Lab" "https://www.epicov.org/acknowledgement/47/61/EPI_ISL_14244761.json"
53109 "USA/WA-CDC-UW22071847270/2022" "EPI_ISL_14244667" "OP165045.1" "Pavitra Roychoudhury et al" "UW Virology Lab" "UW Virology Lab" "https://www.epicov.org/acknowledgement/46/67/EPI_ISL_14244667.json"
53110 "USA/WA-CDC-UW22071848754/2022" "EPI_ISL_14244768" "OP164986.1" "Pavitra Roychoudhury et al" "UW Virology Lab" "UW Virology Lab" "https://www.epicov.org/acknowledgement/47/68/EPI_ISL_14244768.json"
53111 "USA/WA-CDC-UW22071849172/2022" "EPI_ISL_14244754" "OP164972.1" "Pavitra Roychoudhury et al" "UW Virology Lab" "UW Virology Lab" "https://www.epicov.org/acknowledgement/47/54/EPI_ISL_14244754.json"
53112 "USA/WA-CDC-UW22071849293/2022" "EPI_ISL_14244714" "OP164932.1" "Pavitra Roychoudhury et al" "UW Virology Lab" "UW Virology Lab" "https://www.epicov.org/acknowledgement/47/14/EPI_ISL_14244714.json"
53113 "USA/WA-CDC-UW22071850511/2022" "EPI_ISL_14244662" "OP165031.1" "Pavitra Roychoudhury et al" "UW Virology Lab" "UW Virology Lab" "https://www.epicov.org/acknowledgement/46/62/EPI_ISL_14244662.json"
53114 "USA/WA-CDC-UW22071850800/2022" "EPI_ISL_14244746" "OP164902.1" "Pavitra Roychoudhury et al" "UW Virology Lab" "UW Virology Lab" "https://www.epicov.org/acknowledgement/47/46/EPI_ISL_14244746.json"
53115 "USA/WA-CDC-UW22071851182/2022" "EPI_ISL_14244790" "OP164946.1" "Pavitra Roychoudhury et al" "UW Virology Lab" "UW Virology Lab" "https://www.epicov.org/acknowledgement/47/90/EPI_ISL_14244790.json"
53116 "USA/WA-CDC-UW22071851768/2022" "EPI_ISL_14244712" "OP164930.1" "Pavitra Roychoudhury et al" "UW Virology Lab" "UW Virology Lab" "https://www.epicov.org/acknowledgement/47/12/EPI_ISL_14244712.json"
53117 "USA/WA-CDC-UW22071851800/2022" "EPI_ISL_14244709" "OP164927.1" "Pavitra Roychoudhury et al" "UW Virology Lab" "UW Virology Lab" "https://www.epicov.org/acknowledgement/47/09/EPI_ISL_14244709.json"
53118 "USA/WA-CDC-UW22071853095/2022" "EPI_ISL_14244749" "OP164936.1" "Pavitra Roychoudhury et al" "UW Virology Lab" "UW Virology Lab" "https://www.epicov.org/acknowledgement/47/49/EPI_ISL_14244749.json"
53119 "USA/WA-CDC-UW22071853771/2022" "EPI_ISL_14244665" "OP165047.1" "Pavitra Roychoudhury et al" "UW Virology Lab" "UW Virology Lab" "https://www.epicov.org/acknowledgement/46/65/EPI_ISL_14244665.json"
53120 "USA/WA-CDC-UW22071854093/2022" "EPI_ISL_14244803" "OP164959.1" "Pavitra Roychoudhury et al" "UW Virology Lab" "UW Virology Lab" "https://www.epicov.org/acknowledgement/48/03/EPI_ISL_14244803.json"
53121 "USA/WA-CDC-UW22071855336/2022" "EPI_ISL_14244703" "OP164921.1" "Pavitra Roychoudhury et al" "UW Virology Lab" "UW Virology Lab" "https://www.epicov.org/acknowledgement/47/03/EPI_ISL_14244703.json"
53122 "USA/WA-CDC-UW22071856955/2022" "EPI_ISL_14244660" "OP165023.1" "Pavitra Roychoudhury et al" "UW Virology Lab" "UW Virology Lab" "https://www.epicov.org/acknowledgement/46/60/EPI_ISL_14244660.json"
53123 "USA/WA-CDC-UW22071858214/2022" "EPI_ISL_14244699" "OP164917.1" "Pavitra Roychoudhury et al" "UW Virology Lab" "UW Virology Lab" "https://www.epicov.org/acknowledgement/46/99/EPI_ISL_14244699.json"
53124 "USA/WA-CDC-UW22071858454/2022" "EPI_ISL_14244771" "OP164989.1" "Pavitra Roychoudhury et al" "UW Virology Lab" "UW Virology Lab" "https://www.epicov.org/acknowledgement/47/71/EPI_ISL_14244771.json"
53125 "USA/WA-CDC-UW22071858561/2022" "EPI_ISL_14244650" "OP165011.1" "Pavitra Roychoudhury et al" "UW Virology Lab" "UW Virology Lab" "https://www.epicov.org/acknowledgement/46/50/EPI_ISL_14244650.json"
53126 "USA/WA-CDC-UW22071858898/2022" "EPI_ISL_14244717" "OP164935.1" "Pavitra Roychoudhury et al" "UW Virology Lab" "UW Virology Lab" "https://www.epicov.org/acknowledgement/47/17/EPI_ISL_14244717.json"
53127 "USA/WA-CDC-UW22071859536/2022" "EPI_ISL_14244776" "OP164994.1" "Pavitra Roychoudhury et al" "UW Virology Lab" "UW Virology Lab" "https://www.epicov.org/acknowledgement/47/76/EPI_ISL_14244776.json"
53128 "USA/WA-CDC-UW22071860215/2022" "EPI_ISL_14244742" "OP164898.1" "Pavitra Roychoudhury et al" "UW Virology Lab" "UW Virology Lab" "https://www.epicov.org/acknowledgement/47/42/EPI_ISL_14244742.json"
53129 "USA/WA-CDC-UW22071861061/2022" "EPI_ISL_14244759" "OP164977.1" "Pavitra Roychoudhury et al" "UW Virology Lab" "UW Virology Lab" "https://www.epicov.org/acknowledgement/47/59/EPI_ISL_14244759.json"
53130 "USA/WA-CDC-UW22071861229/2022" "EPI_ISL_14244679" "OP165033.1" "Pavitra Roychoudhury et al" "UW Virology Lab" "UW Virology Lab" "https://www.epicov.org/acknowledgement/46/79/EPI_ISL_14244679.json"
53131 "USA/WA-CDC-UW22071861448/2022" "EPI_ISL_14244656" "OP165025.1" "Pavitra Roychoudhury et al" "UW Virology Lab" "UW Virology Lab" "https://www.epicov.org/acknowledgement/46/56/EPI_ISL_14244656.json"
53132 "USA/WA-CDC-UW22071861535/2022" "EPI_ISL_14244769" "OP164987.1" "Pavitra Roychoudhury et al" "UW Virology Lab" "UW Virology Lab" "https://www.epicov.org/acknowledgement/47/69/EPI_ISL_14244769.json"
53133 "USA/WA-CDC-UW22071861606/2022" "EPI_ISL_14244808" "OP164964.1" "Pavitra Roychoudhury et al" "UW Virology Lab" "UW Virology Lab" "https://www.epicov.org/acknowledgement/48/08/EPI_ISL_14244808.json"
53134 "USA/WA-CDC-UW22071862065/2022" "EPI_ISL_14244654" "OP165007.1" "Pavitra Roychoudhury et al" "UW Virology Lab" "UW Virology Lab" "https://www.epicov.org/acknowledgement/46/54/EPI_ISL_14244654.json"
53135 "USA/WA-CDC-UW22071862722/2022" "EPI_ISL_14244743" "OP164899.1" "Pavitra Roychoudhury et al" "UW Virology Lab" "UW Virology Lab" "https://www.epicov.org/acknowledgement/47/43/EPI_ISL_14244743.json"
53136 "USA/WA-CDC-UW22071862763/2022" "EPI_ISL_14244711" "OP164929.1" "Pavitra Roychoudhury et al" "UW Virology Lab" "UW Virology Lab" "https://www.epicov.org/acknowledgement/47/11/EPI_ISL_14244711.json"
53137 "USA/WA-CDC-UW22071864239/2022" "EPI_ISL_14244784" "OP164940.1" "Pavitra Roychoudhury et al" "UW Virology Lab" "UW Virology Lab" "https://www.epicov.org/acknowledgement/47/84/EPI_ISL_14244784.json"
53138 "USA/WA-CDC-UW22071864447/2022" "EPI_ISL_14244798" "OP164954.1" "Pavitra Roychoudhury et al" "UW Virology Lab" "UW Virology Lab" "https://www.epicov.org/acknowledgement/47/98/EPI_ISL_14244798.json"
53139 "USA/WA-CDC-UW22071864605/2022" "EPI_ISL_14244766" "OP164984.1" "Pavitra Roychoudhury et al" "UW Virology Lab" "UW Virology Lab" "https://www.epicov.org/acknowledgement/47/66/EPI_ISL_14244766.json"
53140 "USA/WA-CDC-UW22071865591/2022" "EPI_ISL_14244721" "OP164905.1" "Pavitra Roychoudhury et al" "UW Virology Lab" "UW Virology Lab" "https://www.epicov.org/acknowledgement/47/21/EPI_ISL_14244721.json"
53141 "USA/WA-CDC-UW22071865903/2022" "EPI_ISL_14244773" "OP164991.1" "Pavitra Roychoudhury et al" "UW Virology Lab" "UW Virology Lab" "https://www.epicov.org/acknowledgement/47/73/EPI_ISL_14244773.json"
53142 "USA/WA-CDC-UW22071866280/2022" "EPI_ISL_14244734" "OP164890.1" "Pavitra Roychoudhury et al" "UW Virology Lab" "UW Virology Lab" "https://www.epicov.org/acknowledgement/47/34/EPI_ISL_14244734.json"
53143 "USA/WA-CDC-UW22071866683/2022" "EPI_ISL_14244729" "OP164885.1" "Pavitra Roychoudhury et al" "UW Virology Lab" "UW Virology Lab" "https://www.epicov.org/acknowledgement/47/29/EPI_ISL_14244729.json"
53144 "USA/WA-CDC-UW22071867374/2022" "EPI_ISL_14244675" "OP165037.1" "Pavitra Roychoudhury et al" "UW Virology Lab" "UW Virology Lab" "https://www.epicov.org/acknowledgement/46/75/EPI_ISL_14244675.json"
53145 "USA/WA-CDC-UW22071868363/2022" "EPI_ISL_14244765" "OP164983.1" "Pavitra Roychoudhury et al" "UW Virology Lab" "UW Virology Lab" "https://www.epicov.org/acknowledgement/47/65/EPI_ISL_14244765.json"
53146 "USA/WA-CDC-UW22071868605/2022" "EPI_ISL_14244680" "OP165032.1" "Pavitra Roychoudhury et al" "UW Virology Lab" "UW Virology Lab" "https://www.epicov.org/acknowledgement/46/80/EPI_ISL_14244680.json"
53147 "USA/WA-CDC-UW22071869542/2022" "EPI_ISL_14244697" "OP164915.1" "Pavitra Roychoudhury et al" "UW Virology Lab" "UW Virology Lab" "https://www.epicov.org/acknowledgement/46/97/EPI_ISL_14244697.json"
53148 "USA/WA-CDC-UW22071870101/2022" "EPI_ISL_14244677" "OP165035.1" "Pavitra Roychoudhury et al" "UW Virology Lab" "UW Virology Lab" "https://www.epicov.org/acknowledgement/46/77/EPI_ISL_14244677.json"
53149 "USA/WA-CDC-UW22071870659/2022" "EPI_ISL_14244728" "OP164884.1" "Pavitra Roychoudhury et al" "UW Virology Lab" "UW Virology Lab" "https://www.epicov.org/acknowledgement/47/28/EPI_ISL_14244728.json"
53150 "USA/WA-CDC-UW22071870888/2022" "EPI_ISL_14244700" "OP164918.1" "Pavitra Roychoudhury et al" "UW Virology Lab" "UW Virology Lab" "https://www.epicov.org/acknowledgement/47/00/EPI_ISL_14244700.json"
53151 "USA/WA-CDC-UW22071871726/2022" "EPI_ISL_14244708" "OP164926.1" "Pavitra Roychoudhury et al" "UW Virology Lab" "UW Virology Lab" "https://www.epicov.org/acknowledgement/47/08/EPI_ISL_14244708.json"
53152 "USA/WA-CDC-UW22071872372/2022" "EPI_ISL_14244800" "OP164956.1" "Pavitra Roychoudhury et al" "UW Virology Lab" "UW Virology Lab" "https://www.epicov.org/acknowledgement/48/00/EPI_ISL_14244800.json"
53153 "USA/WA-CDC-UW22071873026/2022" "EPI_ISL_14244792" "OP164948.1" "Pavitra Roychoudhury et al" "UW Virology Lab" "UW Virology Lab" "https://www.epicov.org/acknowledgement/47/92/EPI_ISL_14244792.json"
53154 "USA/WA-CDC-UW22071873345/2022" "EPI_ISL_14244674" "OP165049.1" "Pavitra Roychoudhury et al" "UW Virology Lab" "UW Virology Lab" "https://www.epicov.org/acknowledgement/46/74/EPI_ISL_14244674.json"
53155 "USA/WA-CDC-UW22071873580/2022" "EPI_ISL_14244736" "OP164892.1" "Pavitra Roychoudhury et al" "UW Virology Lab" "UW Virology Lab" "https://www.epicov.org/acknowledgement/47/36/EPI_ISL_14244736.json"
53156 "USA/WA-CDC-UW22071874091/2022" "EPI_ISL_14244640" "OP165021.1" "Pavitra Roychoudhury et al" "UW Virology Lab" "UW Virology Lab" "https://www.epicov.org/acknowledgement/46/40/EPI_ISL_14244640.json"
53157 "USA/WA-CDC-UW22071874477/2022" "EPI_ISL_14244805" "OP164961.1" "Pavitra Roychoudhury et al" "UW Virology Lab" "UW Virology Lab" "https://www.epicov.org/acknowledgement/48/05/EPI_ISL_14244805.json"
53158 "USA/WA-CDC-UW22071875185/2022" "EPI_ISL_14244648" "OP165013.1" "Pavitra Roychoudhury et al" "UW Virology Lab" "UW Virology Lab" "https://www.epicov.org/acknowledgement/46/48/EPI_ISL_14244648.json"
53159 "USA/WA-CDC-UW22071875264/2022" "EPI_ISL_14244762" "OP164980.1" "Pavitra Roychoudhury et al" "UW Virology Lab" "UW Virology Lab" "https://www.epicov.org/acknowledgement/47/62/EPI_ISL_14244762.json"
53160 "USA/WA-CDC-UW22071875282/2022" "EPI_ISL_14244751" "OP164999.1" "Pavitra Roychoudhury et al" "UW Virology Lab" "UW Virology Lab" "https://www.epicov.org/acknowledgement/47/51/EPI_ISL_14244751.json"
53161 "USA/WA-CDC-UW22071876726/2022" "EPI_ISL_14244785" "OP164941.1" "Pavitra Roychoudhury et al" "UW Virology Lab" "UW Virology Lab" "https://www.epicov.org/acknowledgement/47/85/EPI_ISL_14244785.json"
53162 "USA/WA-CDC-UW22071877081/2022" "EPI_ISL_14244663" "OP165026.1" "Pavitra Roychoudhury et al" "UW Virology Lab" "UW Virology Lab" "https://www.epicov.org/acknowledgement/46/63/EPI_ISL_14244663.json"
53163 "USA/WA-CDC-UW22071878012/2022" "EPI_ISL_14244661" "OP165024.1" "Pavitra Roychoudhury et al" "UW Virology Lab" "UW Virology Lab" "https://www.epicov.org/acknowledgement/46/61/EPI_ISL_14244661.json"
53164 "USA/WA-CDC-UW22071878921/2022" "EPI_ISL_14244670" "OP165042.1" "Pavitra Roychoudhury et al" "UW Virology Lab" "UW Virology Lab" "https://www.epicov.org/acknowledgement/46/70/EPI_ISL_14244670.json"
53165 "USA/WA-CDC-UW22071879711/2022" "EPI_ISL_14244706" "OP164924.1" "Pavitra Roychoudhury et al" "UW Virology Lab" "UW Virology Lab" "https://www.epicov.org/acknowledgement/47/06/EPI_ISL_14244706.json"
53166 "USA/WA-CDC-UW22071879790/2022" "EPI_ISL_14244733" "OP164889.1" "Pavitra Roychoudhury et al" "UW Virology Lab" "UW Virology Lab" "https://www.epicov.org/acknowledgement/47/33/EPI_ISL_14244733.json"
53167 "USA/WA-CDC-UW22071879897/2022" "EPI_ISL_14244720" "OP164907.1" "Pavitra Roychoudhury et al" "UW Virology Lab" "UW Virology Lab" "https://www.epicov.org/acknowledgement/47/20/EPI_ISL_14244720.json"
53168 "USA/WA-CDC-UW22071880955/2022" "EPI_ISL_14244794" "OP164950.1" "Pavitra Roychoudhury et al" "UW Virology Lab" "UW Virology Lab" "https://www.epicov.org/acknowledgement/47/94/EPI_ISL_14244794.json"
53169 "USA/WA-CDC-UW22071881352/2022" "EPI_ISL_14244804" "OP164960.1" "Pavitra Roychoudhury et al" "UW Virology Lab" "UW Virology Lab" "https://www.epicov.org/acknowledgement/48/04/EPI_ISL_14244804.json"
53170 "USA/WA-CDC-UW22071881456/2022" "EPI_ISL_14244793" "OP164949.1" "Pavitra Roychoudhury et al" "UW Virology Lab" "UW Virology Lab" "https://www.epicov.org/acknowledgement/47/93/EPI_ISL_14244793.json"
53171 "USA/WA-CDC-UW22071882456/2022" "EPI_ISL_14244725" "OP164881.1" "Pavitra Roychoudhury et al" "UW Virology Lab" "UW Virology Lab" "https://www.epicov.org/acknowledgement/47/25/EPI_ISL_14244725.json"
53172 "USA/WA-CDC-UW22071882879/2022" "EPI_ISL_14244694" "OP164912.1" "Pavitra Roychoudhury et al" "UW Virology Lab" "UW Virology Lab" "https://www.epicov.org/acknowledgement/46/94/EPI_ISL_14244694.json"
53173 "USA/WA-CDC-UW22071883716/2022" "EPI_ISL_14244770" "OP164988.1" "Pavitra Roychoudhury et al" "UW Virology Lab" "UW Virology Lab" "https://www.epicov.org/acknowledgement/47/70/EPI_ISL_14244770.json"
53174 "USA/WA-CDC-UW22071884058/2022" "EPI_ISL_14244750" "OP164938.1" "Pavitra Roychoudhury et al" "UW Virology Lab" "UW Virology Lab" "https://www.epicov.org/acknowledgement/47/50/EPI_ISL_14244750.json"
53175 "USA/WA-CDC-UW22071884574/2022" "EPI_ISL_14244796" "OP164952.1" "Pavitra Roychoudhury et al" "UW Virology Lab" "UW Virology Lab" "https://www.epicov.org/acknowledgement/47/96/EPI_ISL_14244796.json"
53176 "USA/WA-CDC-UW22071885106/2022" "EPI_ISL_14244657" "OP165004.1" "Pavitra Roychoudhury et al" "UW Virology Lab" "UW Virology Lab" "https://www.epicov.org/acknowledgement/46/57/EPI_ISL_14244657.json"
53177 "USA/WA-CDC-UW22071886954/2022" "EPI_ISL_14244696" "OP164914.1" "Pavitra Roychoudhury et al" "UW Virology Lab" "UW Virology Lab" "https://www.epicov.org/acknowledgement/46/96/EPI_ISL_14244696.json"
53178 "USA/WA-CDC-UW22071888005/2022" "EPI_ISL_14244684" "OP165028.1" "Pavitra Roychoudhury et al" "UW Virology Lab" "UW Virology Lab" "https://www.epicov.org/acknowledgement/46/84/EPI_ISL_14244684.json"
53179 "USA/WA-CDC-UW22071888990/2022" "EPI_ISL_14244774" "OP164992.1" "Pavitra Roychoudhury et al" "UW Virology Lab" "UW Virology Lab" "https://www.epicov.org/acknowledgement/47/74/EPI_ISL_14244774.json"
53180 "USA/WA-CDC-UW22071889139/2022" "EPI_ISL_14244692" "OP164910.1" "Pavitra Roychoudhury et al" "UW Virology Lab" "UW Virology Lab" "https://www.epicov.org/acknowledgement/46/92/EPI_ISL_14244692.json"
53181 "USA/WA-CDC-UW22071889527/2022" "EPI_ISL_14244787" "OP164943.1" "Pavitra Roychoudhury et al" "UW Virology Lab" "UW Virology Lab" "https://www.epicov.org/acknowledgement/47/87/EPI_ISL_14244787.json"
53182 "USA/WA-CDC-UW22071891278/2022" "EPI_ISL_14244682" "OP165030.1" "Pavitra Roychoudhury et al" "UW Virology Lab" "UW Virology Lab" "https://www.epicov.org/acknowledgement/46/82/EPI_ISL_14244682.json"
53183 "USA/WA-CDC-UW22071892246/2022" "EPI_ISL_14244772" "OP164990.1" "Pavitra Roychoudhury et al" "UW Virology Lab" "UW Virology Lab" "https://www.epicov.org/acknowledgement/47/72/EPI_ISL_14244772.json"
53184 "USA/WA-CDC-UW22071892677/2022" "EPI_ISL_14244726" "OP164882.1" "Pavitra Roychoudhury et al" "UW Virology Lab" "UW Virology Lab" "https://www.epicov.org/acknowledgement/47/26/EPI_ISL_14244726.json"
53185 "USA/WA-CDC-UW22071892947/2022" "EPI_ISL_14244795" "OP164951.1" "Pavitra Roychoudhury et al" "UW Virology Lab" "UW Virology Lab" "https://www.epicov.org/acknowledgement/47/95/EPI_ISL_14244795.json"
53186 "USA/WA-CDC-UW22071893304/2022" "EPI_ISL_14244722" "OP164878.1" "Pavitra Roychoudhury et al" "UW Virology Lab" "UW Virology Lab" "https://www.epicov.org/acknowledgement/47/22/EPI_ISL_14244722.json"
53187 "USA/WA-CDC-UW22071894076/2022" "EPI_ISL_14244671" "OP165041.1" "Pavitra Roychoudhury et al" "UW Virology Lab" "UW Virology Lab" "https://www.epicov.org/acknowledgement/46/71/EPI_ISL_14244671.json"
53188 "USA/WA-CDC-UW22071894279/2022" "EPI_ISL_14244715" "OP164933.1" "Pavitra Roychoudhury et al" "UW Virology Lab" "UW Virology Lab" "https://www.epicov.org/acknowledgement/47/15/EPI_ISL_14244715.json"
53189 "USA/WA-CDC-UW22071894914/2022" "EPI_ISL_14244723" "OP164879.1" "Pavitra Roychoudhury et al" "UW Virology Lab" "UW Virology Lab" "https://www.epicov.org/acknowledgement/47/23/EPI_ISL_14244723.json"
53190 "USA/WA-CDC-UW22071895108/2022" "EPI_ISL_14244693" "OP164911.1" "Pavitra Roychoudhury et al" "UW Virology Lab" "UW Virology Lab" "https://www.epicov.org/acknowledgement/46/93/EPI_ISL_14244693.json"
53191 "USA/WA-CDC-UW22071895528/2022" "EPI_ISL_14244731" "OP164887.1" "Pavitra Roychoudhury et al" "UW Virology Lab" "UW Virology Lab" "https://www.epicov.org/acknowledgement/47/31/EPI_ISL_14244731.json"
53192 "USA/WA-CDC-UW22071895723/2022" "EPI_ISL_14244767" "OP164985.1" "Pavitra Roychoudhury et al" "UW Virology Lab" "UW Virology Lab" "https://www.epicov.org/acknowledgement/47/67/EPI_ISL_14244767.json"
53193 "USA/WA-CDC-UW22071896326/2022" "EPI_ISL_14244727" "OP164883.1" "Pavitra Roychoudhury et al" "UW Virology Lab" "UW Virology Lab" "https://www.epicov.org/acknowledgement/47/27/EPI_ISL_14244727.json"
53194 "USA/WA-CDC-UW22071896411/2022" "EPI_ISL_14244701" "OP164919.1" "Pavitra Roychoudhury et al" "UW Virology Lab" "UW Virology Lab" "https://www.epicov.org/acknowledgement/47/01/EPI_ISL_14244701.json"
53195 "USA/WA-CDC-UW22071896678/2022" "EPI_ISL_14244782" "OP164969.1" "Pavitra Roychoudhury et al" "UW Virology Lab" "UW Virology Lab" "https://www.epicov.org/acknowledgement/47/82/EPI_ISL_14244782.json"
53196 "USA/WA-CDC-UW22071899677/2022" "EPI_ISL_14244691" "OP164909.1" "Pavitra Roychoudhury et al" "UW Virology Lab" "UW Virology Lab" "https://www.epicov.org/acknowledgement/46/91/EPI_ISL_14244691.json"
53197 "USA/WA-CDC-UW22071899762/2022" "EPI_ISL_14244676" "OP165036.1" "Pavitra Roychoudhury et al" "UW Virology Lab" "UW Virology Lab" "https://www.epicov.org/acknowledgement/46/76/EPI_ISL_14244676.json"
53198 "USA/WA-CDC-UW22071900122/2022" "EPI_ISL_14244628" "OP165075.1" "Pavitra Roychoudhury et al" "UW Virology Lab" "UW Virology Lab" "https://www.epicov.org/acknowledgement/46/28/EPI_ISL_14244628.json"
53199 "USA/WA-CDC-UW22071900948/2022" "EPI_ISL_14244634" "OP165069.1" "Pavitra Roychoudhury et al" "UW Virology Lab" "UW Virology Lab" "https://www.epicov.org/acknowledgement/46/34/EPI_ISL_14244634.json"
53200 "USA/WA-CDC-UW22071901928/2022" "EPI_ISL_14244627" "OP165076.1" "Pavitra Roychoudhury et al" "UW Virology Lab" "UW Virology Lab" "https://www.epicov.org/acknowledgement/46/27/EPI_ISL_14244627.json"
53201 "USA/WA-CDC-UW22071906752/2022" "EPI_ISL_14244617" "OP165061.1" "Pavitra Roychoudhury et al" "UW Virology Lab" "UW Virology Lab" "https://www.epicov.org/acknowledgement/46/17/EPI_ISL_14244617.json"
53202 "USA/WA-CDC-UW22071907507/2022" "EPI_ISL_14244638" "OP165066.1" "Pavitra Roychoudhury et al" "UW Virology Lab" "UW Virology Lab" "https://www.epicov.org/acknowledgement/46/38/EPI_ISL_14244638.json"
53203 "USA/WA-CDC-UW22071909786/2022" "EPI_ISL_14244636" "OP165067.1" "Pavitra Roychoudhury et al" "UW Virology Lab" "UW Virology Lab" "https://www.epicov.org/acknowledgement/46/36/EPI_ISL_14244636.json"
53204 "USA/WA-CDC-UW22071910319/2022" "EPI_ISL_14244615" "OP165057.1" "Pavitra Roychoudhury et al" "UW Virology Lab" "UW Virology Lab" "https://www.epicov.org/acknowledgement/46/15/EPI_ISL_14244615.json"
53205 "USA/WA-CDC-UW22071935091/2022" "EPI_ISL_14244631" "OP165072.1" "Pavitra Roychoudhury et al" "UW Virology Lab" "UW Virology Lab" "https://www.epicov.org/acknowledgement/46/31/EPI_ISL_14244631.json"
53206 "USA/WA-CDC-UW22071936793/2022" "EPI_ISL_14244614" "OP165058.1" "Pavitra Roychoudhury et al" "UW Virology Lab" "UW Virology Lab" "https://www.epicov.org/acknowledgement/46/14/EPI_ISL_14244614.json"
53207 "USA/WA-CDC-UW22071949846/2022" "EPI_ISL_14244626" "OP165064.1" "Pavitra Roychoudhury et al" "UW Virology Lab" "UW Virology Lab" "https://www.epicov.org/acknowledgement/46/26/EPI_ISL_14244626.json"
53208 "USA/WA-CDC-UW22071950472/2022" "EPI_ISL_14244632" "OP165077.1" "Pavitra Roychoudhury et al" "UW Virology Lab" "UW Virology Lab" "https://www.epicov.org/acknowledgement/46/32/EPI_ISL_14244632.json"
53209 "USA/WA-CDC-UW22071950545/2022" "EPI_ISL_14244625" "OP165065.1" "Pavitra Roychoudhury et al" "UW Virology Lab" "UW Virology Lab" "https://www.epicov.org/acknowledgement/46/25/EPI_ISL_14244625.json"
53210 "USA/WA-CDC-UW22071954261/2022" "EPI_ISL_14244622" "OP165050.1" "Pavitra Roychoudhury et al" "UW Virology Lab" "UW Virology Lab" "https://www.epicov.org/acknowledgement/46/22/EPI_ISL_14244622.json"
53211 "USA/WA-CDC-UW22071956746/2022" "EPI_ISL_14244612" "OP165055.1" "Pavitra Roychoudhury et al" "UW Virology Lab" "UW Virology Lab" "https://www.epicov.org/acknowledgement/46/12/EPI_ISL_14244612.json"
53212 "USA/WA-CDC-UW22071961308/2022" "EPI_ISL_14244629" "OP165074.1" "Pavitra Roychoudhury et al" "UW Virology Lab" "UW Virology Lab" "https://www.epicov.org/acknowledgement/46/29/EPI_ISL_14244629.json"
53213 "USA/WA-CDC-UW22071962581/2022" "EPI_ISL_14244630" "OP165073.1" "Pavitra Roychoudhury et al" "UW Virology Lab" "UW Virology Lab" "https://www.epicov.org/acknowledgement/46/30/EPI_ISL_14244630.json"
53214 "USA/WA-CDC-UW22071964850/2022" "EPI_ISL_14244619" "OP165053.1" "Pavitra Roychoudhury et al" "UW Virology Lab" "UW Virology Lab" "https://www.epicov.org/acknowledgement/46/19/EPI_ISL_14244619.json"
53215 "USA/WA-CDC-UW22071970626/2022" "EPI_ISL_14244637" "OP165071.1" "Pavitra Roychoudhury et al" "UW Virology Lab" "UW Virology Lab" "https://www.epicov.org/acknowledgement/46/37/EPI_ISL_14244637.json"
53216 "USA/WA-CDC-UW22071972648/2022" "EPI_ISL_14244633" "OP165070.1" "Pavitra Roychoudhury et al" "UW Virology Lab" "UW Virology Lab" "https://www.epicov.org/acknowledgement/46/33/EPI_ISL_14244633.json"
53217 "USA/WA-CDC-UW22071975987/2022" "EPI_ISL_14244623" "OP165063.1" "Pavitra Roychoudhury et al" "UW Virology Lab" "UW Virology Lab" "https://www.epicov.org/acknowledgement/46/23/EPI_ISL_14244623.json"
53218 "USA/WA-CDC-UW22071977120/2022" "EPI_ISL_14244611" "OP165060.1" "Pavitra Roychoudhury et al" "UW Virology Lab" "UW Virology Lab" "https://www.epicov.org/acknowledgement/46/11/EPI_ISL_14244611.json"
53219 "USA/WA-CDC-UW22071979619/2022" "EPI_ISL_14244616" "OP165056.1" "Pavitra Roychoudhury et al" "UW Virology Lab" "UW Virology Lab" "https://www.epicov.org/acknowledgement/46/16/EPI_ISL_14244616.json"
53220 "USA/WA-CDC-UW22071980200/2022" "EPI_ISL_14244618" "OP165054.1" "Pavitra Roychoudhury et al" "UW Virology Lab" "UW Virology Lab" "https://www.epicov.org/acknowledgement/46/18/EPI_ISL_14244618.json"
53221 "USA/WA-CDC-UW22071980664/2022" "EPI_ISL_14244635" "OP165068.1" "Pavitra Roychoudhury et al" "UW Virology Lab" "UW Virology Lab" "https://www.epicov.org/acknowledgement/46/35/EPI_ISL_14244635.json"
53222 "USA/WA-CDC-UW22071993828/2022" "EPI_ISL_14244620" "OP165052.1" "Pavitra Roychoudhury et al" "UW Virology Lab" "UW Virology Lab" "https://www.epicov.org/acknowledgement/46/20/EPI_ISL_14244620.json"
53223 "USA/WA-CDC-UW22071996368/2022" "EPI_ISL_14244624" "OP165062.1" "Pavitra Roychoudhury et al" "UW Virology Lab" "UW Virology Lab" "https://www.epicov.org/acknowledgement/46/24/EPI_ISL_14244624.json"
53224 "USA/WA-CDC-UW22071998134/2022" "EPI_ISL_14244621" "OP165051.1" "Pavitra Roychoudhury et al" "UW Virology Lab" "UW Virology Lab" "https://www.epicov.org/acknowledgement/46/21/EPI_ISL_14244621.json"
53225 "USA/WA-CDC-UW22071998574/2022" "EPI_ISL_14244613" "OP165059.1" "Pavitra Roychoudhury et al" "UW Virology Lab" "UW Virology Lab" "https://www.epicov.org/acknowledgement/46/13/EPI_ISL_14244613.json"
53226 "USA/WA-CDC-UW22072000218/2022" "EPI_ISL_14244597" "OP165117.1" "Pavitra Roychoudhury et al" "UW Virology Lab" "UW Virology Lab" "https://www.epicov.org/acknowledgement/45/97/EPI_ISL_14244597.json"
53227 "USA/WA-CDC-UW22072004175/2022" "EPI_ISL_14244565" "OP165096.1" "Pavitra Roychoudhury et al" "UW Virology Lab" "UW Virology Lab" "https://www.epicov.org/acknowledgement/45/65/EPI_ISL_14244565.json"
53228 "USA/WA-CDC-UW22072007469/2022" "EPI_ISL_14244573" "OP165100.1" "Pavitra Roychoudhury et al" "UW Virology Lab" "UW Virology Lab" "https://www.epicov.org/acknowledgement/45/73/EPI_ISL_14244573.json"
53229 "USA/WA-CDC-UW22072009923/2022" "EPI_ISL_14244601" "OP165113.1" "Pavitra Roychoudhury et al" "UW Virology Lab" "UW Virology Lab" "https://www.epicov.org/acknowledgement/46/01/EPI_ISL_14244601.json"
53230 "USA/WA-CDC-UW22072010176/2022" "EPI_ISL_14244571" "OP165090.1" "Pavitra Roychoudhury et al" "UW Virology Lab" "UW Virology Lab" "https://www.epicov.org/acknowledgement/45/71/EPI_ISL_14244571.json"
53231 "USA/WA-CDC-UW22072010252/2022" "EPI_ISL_14244592" "OP165102.1" "Pavitra Roychoudhury et al" "UW Virology Lab" "UW Virology Lab" "https://www.epicov.org/acknowledgement/45/92/EPI_ISL_14244592.json"
53232 "USA/WA-CDC-UW22072013750/2022" "EPI_ISL_14244596" "OP165118.1" "Pavitra Roychoudhury et al" "UW Virology Lab" "UW Virology Lab" "https://www.epicov.org/acknowledgement/45/96/EPI_ISL_14244596.json"
53233 "USA/WA-CDC-UW22072014812/2022" "EPI_ISL_14244593" "OP165121.1" "Pavitra Roychoudhury et al" "UW Virology Lab" "UW Virology Lab" "https://www.epicov.org/acknowledgement/45/93/EPI_ISL_14244593.json"
53234 "USA/WA-CDC-UW22072014872/2022" "EPI_ISL_14244576" "OP165086.1" "Pavitra Roychoudhury et al" "UW Virology Lab" "UW Virology Lab" "https://www.epicov.org/acknowledgement/45/76/EPI_ISL_14244576.json"
53235 "USA/WA-CDC-UW22072016633/2022" "EPI_ISL_14244589" "OP165124.1" "Pavitra Roychoudhury et al" "UW Virology Lab" "UW Virology Lab" "https://www.epicov.org/acknowledgement/45/89/EPI_ISL_14244589.json"
53236 "USA/WA-CDC-UW22072017260/2022" "EPI_ISL_14244598" "OP165116.1" "Pavitra Roychoudhury et al" "UW Virology Lab" "UW Virology Lab" "https://www.epicov.org/acknowledgement/45/98/EPI_ISL_14244598.json"
53237 "USA/WA-CDC-UW22072017533/2022" "EPI_ISL_14244574" "OP165087.1" "Pavitra Roychoudhury et al" "UW Virology Lab" "UW Virology Lab" "https://www.epicov.org/acknowledgement/45/74/EPI_ISL_14244574.json"
53238 "USA/WA-CDC-UW22072020644/2022" "EPI_ISL_14244595" "OP165119.1" "Pavitra Roychoudhury et al" "UW Virology Lab" "UW Virology Lab" "https://www.epicov.org/acknowledgement/45/95/EPI_ISL_14244595.json"
53239 "USA/WA-CDC-UW22072022178/2022" "EPI_ISL_14244575" "OP165078.1" "Pavitra Roychoudhury et al" "UW Virology Lab" "UW Virology Lab" "https://www.epicov.org/acknowledgement/45/75/EPI_ISL_14244575.json"
53240 "USA/WA-CDC-UW22072022292/2022" "EPI_ISL_14244607" "OP165107.1" "Pavitra Roychoudhury et al" "UW Virology Lab" "UW Virology Lab" "https://www.epicov.org/acknowledgement/46/07/EPI_ISL_14244607.json"
53241 "USA/WA-CDC-UW22072022376/2022" "EPI_ISL_14244562" "OP165099.1" "Pavitra Roychoudhury et al" "UW Virology Lab" "UW Virology Lab" "https://www.epicov.org/acknowledgement/45/62/EPI_ISL_14244562.json"
53242 "USA/WA-CDC-UW22072023750/2022" "EPI_ISL_14244582" "OP165080.1" "Pavitra Roychoudhury et al" "UW Virology Lab" "UW Virology Lab" "https://www.epicov.org/acknowledgement/45/82/EPI_ISL_14244582.json"
53243 "USA/WA-CDC-UW22072024311/2022" "EPI_ISL_14244579" "OP165083.1" "Pavitra Roychoudhury et al" "UW Virology Lab" "UW Virology Lab" "https://www.epicov.org/acknowledgement/45/79/EPI_ISL_14244579.json"
53244 "USA/WA-CDC-UW22072024910/2022" "EPI_ISL_14244569" "OP165092.1" "Pavitra Roychoudhury et al" "UW Virology Lab" "UW Virology Lab" "https://www.epicov.org/acknowledgement/45/69/EPI_ISL_14244569.json"
53245 "USA/WA-CDC-UW22072027626/2022" "EPI_ISL_14244606" "OP165108.1" "Pavitra Roychoudhury et al" "UW Virology Lab" "UW Virology Lab" "https://www.epicov.org/acknowledgement/46/06/EPI_ISL_14244606.json"
53246 "USA/WA-CDC-UW22072030236/2022" "EPI_ISL_14244581" "OP165081.1" "Pavitra Roychoudhury et al" "UW Virology Lab" "UW Virology Lab" "https://www.epicov.org/acknowledgement/45/81/EPI_ISL_14244581.json"
53247 "USA/WA-CDC-UW22072033446/2022" "EPI_ISL_14244600" "OP165115.1" "Pavitra Roychoudhury et al" "UW Virology Lab" "UW Virology Lab" "https://www.epicov.org/acknowledgement/46/00/EPI_ISL_14244600.json"
53248 "USA/WA-CDC-UW22072034250/2022" "EPI_ISL_14244580" "OP165082.1" "Pavitra Roychoudhury et al" "UW Virology Lab" "UW Virology Lab" "https://www.epicov.org/acknowledgement/45/80/EPI_ISL_14244580.json"
53249 "USA/WA-CDC-UW22072034809/2022" "EPI_ISL_14244585" "OP165101.1" "Pavitra Roychoudhury et al" "UW Virology Lab" "UW Virology Lab" "https://www.epicov.org/acknowledgement/45/85/EPI_ISL_14244585.json"
53250 "USA/WA-CDC-UW22072038010/2022" "EPI_ISL_14244578" "OP165084.1" "Pavitra Roychoudhury et al" "UW Virology Lab" "UW Virology Lab" "https://www.epicov.org/acknowledgement/45/78/EPI_ISL_14244578.json"
53251 "USA/WA-CDC-UW22072039826/2022" "EPI_ISL_14244572" "OP165089.1" "Pavitra Roychoudhury et al" "UW Virology Lab" "UW Virology Lab" "https://www.epicov.org/acknowledgement/45/72/EPI_ISL_14244572.json"
53252 "USA/WA-CDC-UW22072047976/2022" "EPI_ISL_14244605" "OP165109.1" "Pavitra Roychoudhury et al" "UW Virology Lab" "UW Virology Lab" "https://www.epicov.org/acknowledgement/46/05/EPI_ISL_14244605.json"
53253 "USA/WA-CDC-UW22072050033/2022" "EPI_ISL_14244608" "OP165106.1" "Pavitra Roychoudhury et al" "UW Virology Lab" "UW Virology Lab" "https://www.epicov.org/acknowledgement/46/08/EPI_ISL_14244608.json"
53254 "USA/WA-CDC-UW22072050475/2022" "EPI_ISL_14244588" "OP165125.1" "Pavitra Roychoudhury et al" "UW Virology Lab" "UW Virology Lab" "https://www.epicov.org/acknowledgement/45/88/EPI_ISL_14244588.json"
53255 "USA/WA-CDC-UW22072053600/2022" "EPI_ISL_14244586" "OP165114.1" "Pavitra Roychoudhury et al" "UW Virology Lab" "UW Virology Lab" "https://www.epicov.org/acknowledgement/45/86/EPI_ISL_14244586.json"
53256 "USA/WA-CDC-UW22072053692/2022" "EPI_ISL_14244577" "OP165085.1" "Pavitra Roychoudhury et al" "UW Virology Lab" "UW Virology Lab" "https://www.epicov.org/acknowledgement/45/77/EPI_ISL_14244577.json"
53257 "USA/WA-CDC-UW22072054274/2022" "EPI_ISL_14244610" "OP165104.1" "Pavitra Roychoudhury et al" "UW Virology Lab" "UW Virology Lab" "https://www.epicov.org/acknowledgement/46/10/EPI_ISL_14244610.json"
53258 "USA/WA-CDC-UW22072055948/2022" "EPI_ISL_14244599" "OP165126.1" "Pavitra Roychoudhury et al" "UW Virology Lab" "UW Virology Lab" "https://www.epicov.org/acknowledgement/45/99/EPI_ISL_14244599.json"
53259 "USA/WA-CDC-UW22072063321/2022" "EPI_ISL_14244590" "OP165123.1" "Pavitra Roychoudhury et al" "UW Virology Lab" "UW Virology Lab" "https://www.epicov.org/acknowledgement/45/90/EPI_ISL_14244590.json"
53260 "USA/WA-CDC-UW22072064127/2022" "EPI_ISL_14244604" "OP165110.1" "Pavitra Roychoudhury et al" "UW Virology Lab" "UW Virology Lab" "https://www.epicov.org/acknowledgement/46/04/EPI_ISL_14244604.json"
53261 "USA/WA-CDC-UW22072069974/2022" "EPI_ISL_14244609" "OP165105.1" "Pavitra Roychoudhury et al" "UW Virology Lab" "UW Virology Lab" "https://www.epicov.org/acknowledgement/46/09/EPI_ISL_14244609.json"
53262 "USA/WA-CDC-UW22072071159/2022" "EPI_ISL_14244567" "OP165088.1" "Pavitra Roychoudhury et al" "UW Virology Lab" "UW Virology Lab" "https://www.epicov.org/acknowledgement/45/67/EPI_ISL_14244567.json"
53263 "USA/WA-CDC-UW22072072479/2022" "EPI_ISL_14244584" "OP165094.1" "Pavitra Roychoudhury et al" "UW Virology Lab" "UW Virology Lab" "https://www.epicov.org/acknowledgement/45/84/EPI_ISL_14244584.json"
53264 "USA/WA-CDC-UW22072075130/2022" "EPI_ISL_14244602" "OP165112.1" "Pavitra Roychoudhury et al" "UW Virology Lab" "UW Virology Lab" "https://www.epicov.org/acknowledgement/46/02/EPI_ISL_14244602.json"
53265 "USA/WA-CDC-UW22072080963/2022" "EPI_ISL_14244603" "OP165111.1" "Pavitra Roychoudhury et al" "UW Virology Lab" "UW Virology Lab" "https://www.epicov.org/acknowledgement/46/03/EPI_ISL_14244603.json"
53266 "USA/WA-CDC-UW22072082323/2022" "EPI_ISL_14244566" "OP165095.1" "Pavitra Roychoudhury et al" "UW Virology Lab" "UW Virology Lab" "https://www.epicov.org/acknowledgement/45/66/EPI_ISL_14244566.json"
53267 "USA/WA-CDC-UW22072087050/2022" "EPI_ISL_14244563" "OP165098.1" "Pavitra Roychoudhury et al" "UW Virology Lab" "UW Virology Lab" "https://www.epicov.org/acknowledgement/45/63/EPI_ISL_14244563.json"
53268 "USA/WA-CDC-UW22072090167/2022" "EPI_ISL_14244570" "OP165091.1" "Pavitra Roychoudhury et al" "UW Virology Lab" "UW Virology Lab" "https://www.epicov.org/acknowledgement/45/70/EPI_ISL_14244570.json"
53269 "USA/WA-CDC-UW22072090779/2022" "EPI_ISL_14244591" "OP165122.1" "Pavitra Roychoudhury et al" "UW Virology Lab" "UW Virology Lab" "https://www.epicov.org/acknowledgement/45/91/EPI_ISL_14244591.json"
53270 "USA/WA-CDC-UW22072091652/2022" "EPI_ISL_14244564" "OP165097.1" "Pavitra Roychoudhury et al" "UW Virology Lab" "UW Virology Lab" "https://www.epicov.org/acknowledgement/45/64/EPI_ISL_14244564.json"
53271 "USA/WA-CDC-UW22072096491/2022" "EPI_ISL_14244568" "OP165093.1" "Pavitra Roychoudhury et al" "UW Virology Lab" "UW Virology Lab" "https://www.epicov.org/acknowledgement/45/68/EPI_ISL_14244568.json"
53272 "USA/WA-CDC-UW22072096493/2022" "EPI_ISL_14244587" "OP165103.1" "Pavitra Roychoudhury et al" "UW Virology Lab" "UW Virology Lab" "https://www.epicov.org/acknowledgement/45/87/EPI_ISL_14244587.json"
53273 "USA/WA-CDC-UW22072097642/2022" "EPI_ISL_14244583" "OP165079.1" "Pavitra Roychoudhury et al" "UW Virology Lab" "UW Virology Lab" "https://www.epicov.org/acknowledgement/45/83/EPI_ISL_14244583.json"
53274 "USA/WA-CDC-UW22072097726/2022" "EPI_ISL_14244594" "OP165120.1" "Pavitra Roychoudhury et al" "UW Virology Lab" "UW Virology Lab" "https://www.epicov.org/acknowledgement/45/94/EPI_ISL_14244594.json"
53275 "USA/WA-CDC-UW22072100699/2022" "EPI_ISL_14359332" "OP199148.1" "Pavitra Roychoudhury et al" "UW Virology Lab" "UW Virology Lab" "https://www.epicov.org/acknowledgement/93/32/EPI_ISL_14359332.json"
53276 "USA/WA-CDC-UW22072101776/2022" "EPI_ISL_14359342" "OP199166.1" "Pavitra Roychoudhury et al" "UW Virology Lab" "UW Virology Lab" "https://www.epicov.org/acknowledgement/93/42/EPI_ISL_14359342.json"
53277 "USA/WA-CDC-UW22072101856/2022" "EPI_ISL_14359316" "OP199143.1" "Pavitra Roychoudhury et al" "UW Virology Lab" "UW Virology Lab" "https://www.epicov.org/acknowledgement/93/16/EPI_ISL_14359316.json"
53278 "USA/WA-CDC-UW22072102217/2022" "EPI_ISL_14359358" "OP199152.1" "Pavitra Roychoudhury et al" "UW Virology Lab" "UW Virology Lab" "https://www.epicov.org/acknowledgement/93/58/EPI_ISL_14359358.json"
53279 "USA/WA-CDC-UW22072105866/2022" "EPI_ISL_14359323" "OP199136.1" "Pavitra Roychoudhury et al" "UW Virology Lab" "UW Virology Lab" "https://www.epicov.org/acknowledgement/93/23/EPI_ISL_14359323.json"
53280 "USA/WA-CDC-UW22072112751/2022" "EPI_ISL_14359336" "OP199134.1" "Pavitra Roychoudhury et al" "UW Virology Lab" "UW Virology Lab" "https://www.epicov.org/acknowledgement/93/36/EPI_ISL_14359336.json"
53281 "USA/WA-CDC-UW22072113600/2022" "EPI_ISL_14359349" "OP199162.1" "Pavitra Roychoudhury et al" "UW Virology Lab" "UW Virology Lab" "https://www.epicov.org/acknowledgement/93/49/EPI_ISL_14359349.json"
53282 "USA/WA-CDC-UW22072113652/2022" "EPI_ISL_14359327" "OP199132.1" "Pavitra Roychoudhury et al" "UW Virology Lab" "UW Virology Lab" "https://www.epicov.org/acknowledgement/93/27/EPI_ISL_14359327.json"
53283 "USA/WA-CDC-UW22072114761/2022" "EPI_ISL_14359343" "OP199167.1" "Pavitra Roychoudhury et al" "UW Virology Lab" "UW Virology Lab" "https://www.epicov.org/acknowledgement/93/43/EPI_ISL_14359343.json"
53284 "USA/WA-CDC-UW22072116330/2022" "EPI_ISL_14359353" "OP199158.1" "Pavitra Roychoudhury et al" "UW Virology Lab" "UW Virology Lab" "https://www.epicov.org/acknowledgement/93/53/EPI_ISL_14359353.json"
53285 "USA/WA-CDC-UW22072116630/2022" "EPI_ISL_14359340" "OP199164.1" "Pavitra Roychoudhury et al" "UW Virology Lab" "UW Virology Lab" "https://www.epicov.org/acknowledgement/93/40/EPI_ISL_14359340.json"
53286 "USA/WA-CDC-UW22072129831/2022" "EPI_ISL_14359328" "OP199131.1" "Pavitra Roychoudhury et al" "UW Virology Lab" "UW Virology Lab" "https://www.epicov.org/acknowledgement/93/28/EPI_ISL_14359328.json"
53287 "USA/WA-CDC-UW22072133638/2022" "EPI_ISL_14359333" "OP199126.1" "Pavitra Roychoudhury et al" "UW Virology Lab" "UW Virology Lab" "https://www.epicov.org/acknowledgement/93/33/EPI_ISL_14359333.json"
53288 "USA/WA-CDC-UW22072135032/2022" "EPI_ISL_14359322" "OP199137.1" "Pavitra Roychoudhury et al" "UW Virology Lab" "UW Virology Lab" "https://www.epicov.org/acknowledgement/93/22/EPI_ISL_14359322.json"
53289 "USA/WA-CDC-UW22072136864/2022" "EPI_ISL_14359348" "OP199172.1" "Pavitra Roychoudhury et al" "UW Virology Lab" "UW Virology Lab" "https://www.epicov.org/acknowledgement/93/48/EPI_ISL_14359348.json"
53290 "USA/WA-CDC-UW22072139225/2022" "EPI_ISL_14359345" "OP199169.1" "Pavitra Roychoudhury et al" "UW Virology Lab" "UW Virology Lab" "https://www.epicov.org/acknowledgement/93/45/EPI_ISL_14359345.json"
53291 "USA/WA-CDC-UW22072141809/2022" "EPI_ISL_14359335" "OP199124.1" "Pavitra Roychoudhury et al" "UW Virology Lab" "UW Virology Lab" "https://www.epicov.org/acknowledgement/93/35/EPI_ISL_14359335.json"
53292 "USA/WA-CDC-UW22072143438/2022" "EPI_ISL_14359337" "OP199147.1" "Pavitra Roychoudhury et al" "UW Virology Lab" "UW Virology Lab" "https://www.epicov.org/acknowledgement/93/37/EPI_ISL_14359337.json"
53293 "USA/WA-CDC-UW22072144186/2022" "EPI_ISL_14359329" "OP199130.1" "Pavitra Roychoudhury et al" "UW Virology Lab" "UW Virology Lab" "https://www.epicov.org/acknowledgement/93/29/EPI_ISL_14359329.json"
53294 "USA/WA-CDC-UW22072145297/2022" "EPI_ISL_14359357" "OP199153.1" "Pavitra Roychoudhury et al" "UW Virology Lab" "UW Virology Lab" "https://www.epicov.org/acknowledgement/93/57/EPI_ISL_14359357.json"
53295 "USA/WA-CDC-UW22072146355/2022" "EPI_ISL_14359354" "OP199157.1" "Pavitra Roychoudhury et al" "UW Virology Lab" "UW Virology Lab" "https://www.epicov.org/acknowledgement/93/54/EPI_ISL_14359354.json"
53296 "USA/WA-CDC-UW22072148188/2022" "EPI_ISL_14359320" "OP199139.1" "Pavitra Roychoudhury et al" "UW Virology Lab" "UW Virology Lab" "https://www.epicov.org/acknowledgement/93/20/EPI_ISL_14359320.json"
53297 "USA/WA-CDC-UW22072148251/2022" "EPI_ISL_14359346" "OP199170.1" "Pavitra Roychoudhury et al" "UW Virology Lab" "UW Virology Lab" "https://www.epicov.org/acknowledgement/93/46/EPI_ISL_14359346.json"
53298 "USA/WA-CDC-UW22072148304/2022" "EPI_ISL_14359331" "OP199128.1" "Pavitra Roychoudhury et al" "UW Virology Lab" "UW Virology Lab" "https://www.epicov.org/acknowledgement/93/31/EPI_ISL_14359331.json"
53299 "USA/WA-CDC-UW22072148849/2022" "EPI_ISL_14359359" "OP199151.1" "Pavitra Roychoudhury et al" "UW Virology Lab" "UW Virology Lab" "https://www.epicov.org/acknowledgement/93/59/EPI_ISL_14359359.json"
53300 "USA/WA-CDC-UW22072149726/2022" "EPI_ISL_14359350" "OP199163.1" "Pavitra Roychoudhury et al" "UW Virology Lab" "UW Virology Lab" "https://www.epicov.org/acknowledgement/93/50/EPI_ISL_14359350.json"
53301 "USA/WA-CDC-UW22072149969/2022" "EPI_ISL_14359314" "OP199145.1" "Pavitra Roychoudhury et al" "UW Virology Lab" "UW Virology Lab" "https://www.epicov.org/acknowledgement/93/14/EPI_ISL_14359314.json"
53302 "USA/WA-CDC-UW22072153637/2022" "EPI_ISL_14359324" "OP199146.1" "Pavitra Roychoudhury et al" "UW Virology Lab" "UW Virology Lab" "https://www.epicov.org/acknowledgement/93/24/EPI_ISL_14359324.json"
53303 "USA/WA-CDC-UW22072156284/2022" "EPI_ISL_14359361" "OP199168.1" "Pavitra Roychoudhury et al" "UW Virology Lab" "UW Virology Lab" "https://www.epicov.org/acknowledgement/93/61/EPI_ISL_14359361.json"
53304 "USA/WA-CDC-UW22072158241/2022" "EPI_ISL_14359338" "OP199156.1" "Pavitra Roychoudhury et al" "UW Virology Lab" "UW Virology Lab" "https://www.epicov.org/acknowledgement/93/38/EPI_ISL_14359338.json"
53305 "USA/WA-CDC-UW22072159803/2022" "EPI_ISL_14359318" "OP199141.1" "Pavitra Roychoudhury et al" "UW Virology Lab" "UW Virology Lab" "https://www.epicov.org/acknowledgement/93/18/EPI_ISL_14359318.json"
53306 "USA/WA-CDC-UW22072160861/2022" "EPI_ISL_14359356" "OP199154.1" "Pavitra Roychoudhury et al" "UW Virology Lab" "UW Virology Lab" "https://www.epicov.org/acknowledgement/93/56/EPI_ISL_14359356.json"
53307 "USA/WA-CDC-UW22072164839/2022" "EPI_ISL_14359347" "OP199171.1" "Pavitra Roychoudhury et al" "UW Virology Lab" "UW Virology Lab" "https://www.epicov.org/acknowledgement/93/47/EPI_ISL_14359347.json"
53308 "USA/WA-CDC-UW22072172268/2022" "EPI_ISL_14359319" "OP199140.1" "Pavitra Roychoudhury et al" "UW Virology Lab" "UW Virology Lab" "https://www.epicov.org/acknowledgement/93/19/EPI_ISL_14359319.json"
53309 "USA/WA-CDC-UW22072172598/2022" "EPI_ISL_14359362" "OP199123.1" "Pavitra Roychoudhury et al" "UW Virology Lab" "UW Virology Lab" "https://www.epicov.org/acknowledgement/93/62/EPI_ISL_14359362.json"
53310 "USA/WA-CDC-UW22072175357/2022" "EPI_ISL_14359360" "OP199150.1" "Pavitra Roychoudhury et al" "UW Virology Lab" "UW Virology Lab" "https://www.epicov.org/acknowledgement/93/60/EPI_ISL_14359360.json"
53311 "USA/WA-CDC-UW22072177534/2022" "EPI_ISL_14359341" "OP199165.1" "Pavitra Roychoudhury et al" "UW Virology Lab" "UW Virology Lab" "https://www.epicov.org/acknowledgement/93/41/EPI_ISL_14359341.json"
53312 "USA/WA-CDC-UW22072183845/2022" "EPI_ISL_14359334" "OP199125.1" "Pavitra Roychoudhury et al" "UW Virology Lab" "UW Virology Lab" "https://www.epicov.org/acknowledgement/93/34/EPI_ISL_14359334.json"
53313 "USA/WA-CDC-UW22072183969/2022" "EPI_ISL_14359321" "OP199138.1" "Pavitra Roychoudhury et al" "UW Virology Lab" "UW Virology Lab" "https://www.epicov.org/acknowledgement/93/21/EPI_ISL_14359321.json"
53314 "USA/WA-CDC-UW22072190375/2022" "EPI_ISL_14359330" "OP199129.1" "Pavitra Roychoudhury et al" "UW Virology Lab" "UW Virology Lab" "https://www.epicov.org/acknowledgement/93/30/EPI_ISL_14359330.json"
53315 "USA/WA-CDC-UW22072191000/2022" "EPI_ISL_14359317" "OP199142.1" "Pavitra Roychoudhury et al" "UW Virology Lab" "UW Virology Lab" "https://www.epicov.org/acknowledgement/93/17/EPI_ISL_14359317.json"
53316 "USA/WA-CDC-UW22072191052/2022" "EPI_ISL_14359315" "OP199144.1" "Pavitra Roychoudhury et al" "UW Virology Lab" "UW Virology Lab" "https://www.epicov.org/acknowledgement/93/15/EPI_ISL_14359315.json"
53317 "USA/WA-CDC-UW22072191375/2022" "EPI_ISL_14359344" "OP199173.1" "Pavitra Roychoudhury et al" "UW Virology Lab" "UW Virology Lab" "https://www.epicov.org/acknowledgement/93/44/EPI_ISL_14359344.json"
53318 "USA/WA-CDC-UW22072193301/2022" "EPI_ISL_14359355" "OP199161.1" "Pavitra Roychoudhury et al" "UW Virology Lab" "UW Virology Lab" "https://www.epicov.org/acknowledgement/93/55/EPI_ISL_14359355.json"
53319 "USA/WA-CDC-UW22072193330/2022" "EPI_ISL_14359351" "OP199160.1" "Pavitra Roychoudhury et al" "UW Virology Lab" "UW Virology Lab" "https://www.epicov.org/acknowledgement/93/51/EPI_ISL_14359351.json"
53320 "USA/WA-CDC-UW22072194845/2022" "EPI_ISL_14359325" "OP199135.1" "Pavitra Roychoudhury et al" "UW Virology Lab" "UW Virology Lab" "https://www.epicov.org/acknowledgement/93/25/EPI_ISL_14359325.json"
53321 "USA/WA-CDC-UW22072197756/2022" "EPI_ISL_14359326" "OP199133.1" "Pavitra Roychoudhury et al" "UW Virology Lab" "UW Virology Lab" "https://www.epicov.org/acknowledgement/93/26/EPI_ISL_14359326.json"
53322 "USA/WA-CDC-UW22072197896/2022" "EPI_ISL_14359339" "OP199149.1" "Pavitra Roychoudhury et al" "UW Virology Lab" "UW Virology Lab" "https://www.epicov.org/acknowledgement/93/39/EPI_ISL_14359339.json"
53323 "USA/WA-CDC-UW22072198078/2022" "EPI_ISL_14359352" "OP199159.1" "Pavitra Roychoudhury et al" "UW Virology Lab" "UW Virology Lab" "https://www.epicov.org/acknowledgement/93/52/EPI_ISL_14359352.json"
53324 "USA/WA-CDC-UW22072501056/2022" "EPI_ISL_14359275" "OP199239.1" "Pavitra Roychoudhury et al" "UW Virology Lab" "UW Virology Lab" "https://www.epicov.org/acknowledgement/92/75/EPI_ISL_14359275.json"
53325 "USA/WA-CDC-UW22072501115/2022" "EPI_ISL_14359305" "OP199182.1" "Pavitra Roychoudhury et al" "UW Virology Lab" "UW Virology Lab" "https://www.epicov.org/acknowledgement/93/05/EPI_ISL_14359305.json"
53326 "USA/WA-CDC-UW22072507313/2022" "EPI_ISL_14359311" "OP199176.1" "Pavitra Roychoudhury et al" "UW Virology Lab" "UW Virology Lab" "https://www.epicov.org/acknowledgement/93/11/EPI_ISL_14359311.json"
53327 "USA/WA-CDC-UW22072509196/2022" "EPI_ISL_14359265" "OP199188.1" "Pavitra Roychoudhury et al" "UW Virology Lab" "UW Virology Lab" "https://www.epicov.org/acknowledgement/92/65/EPI_ISL_14359265.json"
53328 "USA/WA-CDC-UW22072510980/2022" "EPI_ISL_14359299" "OP199216.1" "Pavitra Roychoudhury et al" "UW Virology Lab" "UW Virology Lab" "https://www.epicov.org/acknowledgement/92/99/EPI_ISL_14359299.json"
53329 "USA/WA-CDC-UW22072511013/2022" "EPI_ISL_14359294" "OP199221.1" "Pavitra Roychoudhury et al" "UW Virology Lab" "UW Virology Lab" "https://www.epicov.org/acknowledgement/92/94/EPI_ISL_14359294.json"
53330 "USA/WA-CDC-UW22072511382/2022" "EPI_ISL_14359296" "OP199219.1" "Pavitra Roychoudhury et al" "UW Virology Lab" "UW Virology Lab" "https://www.epicov.org/acknowledgement/92/96/EPI_ISL_14359296.json"
53331 "USA/WA-CDC-UW22072511568/2022" "EPI_ISL_14359303" "OP199174.1" "Pavitra Roychoudhury et al" "UW Virology Lab" "UW Virology Lab" "https://www.epicov.org/acknowledgement/93/03/EPI_ISL_14359303.json"
53332 "USA/WA-CDC-UW22072512657/2022" "EPI_ISL_14359255" "OP199198.1" "Pavitra Roychoudhury et al" "UW Virology Lab" "UW Virology Lab" "https://www.epicov.org/acknowledgement/92/55/EPI_ISL_14359255.json"
53333 "USA/WA-CDC-UW22072514288/2022" "EPI_ISL_14359272" "?" "Pavitra Roychoudhury et al" "UW Virology Lab" "UW Virology Lab" "https://www.epicov.org/acknowledgement/92/72/EPI_ISL_14359272.json"
53334 "USA/WA-CDC-UW22072515548/2022" "EPI_ISL_14359251" "OP199202.1" "Pavitra Roychoudhury et al" "UW Virology Lab" "UW Virology Lab" "https://www.epicov.org/acknowledgement/92/51/EPI_ISL_14359251.json"
53335 "USA/WA-CDC-UW22072516287/2022" "EPI_ISL_14359263" "OP199190.1" "Pavitra Roychoudhury et al" "UW Virology Lab" "UW Virology Lab" "https://www.epicov.org/acknowledgement/92/63/EPI_ISL_14359263.json"
53336 "USA/WA-CDC-UW22072520111/2022" "EPI_ISL_14359248" "OP199205.1" "Pavitra Roychoudhury et al" "UW Virology Lab" "UW Virology Lab" "https://www.epicov.org/acknowledgement/92/48/EPI_ISL_14359248.json"
53337 "USA/WA-CDC-UW22072521400/2022" "EPI_ISL_14359266" "OP199187.1" "Pavitra Roychoudhury et al" "UW Virology Lab" "UW Virology Lab" "https://www.epicov.org/acknowledgement/92/66/EPI_ISL_14359266.json"
53338 "USA/WA-CDC-UW22072524941/2022" "EPI_ISL_14359262" "OP199191.1" "Pavitra Roychoudhury et al" "UW Virology Lab" "UW Virology Lab" "https://www.epicov.org/acknowledgement/92/62/EPI_ISL_14359262.json"
53339 "USA/WA-CDC-UW22072526304/2022" "EPI_ISL_14359267" "OP199212.1" "Pavitra Roychoudhury et al" "UW Virology Lab" "UW Virology Lab" "https://www.epicov.org/acknowledgement/92/67/EPI_ISL_14359267.json"
53340 "USA/WA-CDC-UW22072526999/2022" "EPI_ISL_14359283" "OP199231.1" "Pavitra Roychoudhury et al" "UW Virology Lab" "UW Virology Lab" "https://www.epicov.org/acknowledgement/92/83/EPI_ISL_14359283.json"
53341 "USA/WA-CDC-UW22072529027/2022" "EPI_ISL_14359295" "OP199220.1" "Pavitra Roychoudhury et al" "UW Virology Lab" "UW Virology Lab" "https://www.epicov.org/acknowledgement/92/95/EPI_ISL_14359295.json"
53342 "USA/WA-CDC-UW22072530824/2022" "EPI_ISL_14359277" "OP199237.1" "Pavitra Roychoudhury et al" "UW Virology Lab" "UW Virology Lab" "https://www.epicov.org/acknowledgement/92/77/EPI_ISL_14359277.json"
53343 "USA/WA-CDC-UW22072531371/2022" "EPI_ISL_14359249" "OP199204.1" "Pavitra Roychoudhury et al" "UW Virology Lab" "UW Virology Lab" "https://www.epicov.org/acknowledgement/92/49/EPI_ISL_14359249.json"
53344 "USA/WA-CDC-UW22072531974/2022" "EPI_ISL_14359282" "OP199232.1" "Pavitra Roychoudhury et al" "UW Virology Lab" "UW Virology Lab" "https://www.epicov.org/acknowledgement/92/82/EPI_ISL_14359282.json"
53345 "USA/WA-CDC-UW22072532586/2022" "EPI_ISL_14359280" "OP199234.1" "Pavitra Roychoudhury et al" "UW Virology Lab" "UW Virology Lab" "https://www.epicov.org/acknowledgement/92/80/EPI_ISL_14359280.json"
53346 "USA/WA-CDC-UW22072532804/2022" "EPI_ISL_14359312" "OP199175.1" "Pavitra Roychoudhury et al" "UW Virology Lab" "UW Virology Lab" "https://www.epicov.org/acknowledgement/93/12/EPI_ISL_14359312.json"
53347 "USA/WA-CDC-UW22072533472/2022" "EPI_ISL_14359258" "OP199195.1" "Pavitra Roychoudhury et al" "UW Virology Lab" "UW Virology Lab" "https://www.epicov.org/acknowledgement/92/58/EPI_ISL_14359258.json"
53348 "USA/WA-CDC-UW22072534023/2022" "EPI_ISL_14359271" "OP199242.1" "Pavitra Roychoudhury et al" "UW Virology Lab" "UW Virology Lab" "https://www.epicov.org/acknowledgement/92/71/EPI_ISL_14359271.json"
53349 "USA/WA-CDC-UW22072534337/2022" "EPI_ISL_14359285" "OP199230.1" "Pavitra Roychoudhury et al" "UW Virology Lab" "UW Virology Lab" "https://www.epicov.org/acknowledgement/92/85/EPI_ISL_14359285.json"
53350 "USA/WA-CDC-UW22072534483/2022" "EPI_ISL_14359270" "OP199215.1" "Pavitra Roychoudhury et al" "UW Virology Lab" "UW Virology Lab" "https://www.epicov.org/acknowledgement/92/70/EPI_ISL_14359270.json"
53351 "USA/WA-CDC-UW22072540757/2022" "EPI_ISL_14359260" "OP199193.1" "Pavitra Roychoudhury et al" "UW Virology Lab" "UW Virology Lab" "https://www.epicov.org/acknowledgement/92/60/EPI_ISL_14359260.json"
53352 "USA/WA-CDC-UW22072542603/2022" "EPI_ISL_14359261" "OP199192.1" "Pavitra Roychoudhury et al" "UW Virology Lab" "UW Virology Lab" "https://www.epicov.org/acknowledgement/92/61/EPI_ISL_14359261.json"
53353 "USA/WA-CDC-UW22072544539/2022" "EPI_ISL_14359286" "OP199228.1" "Pavitra Roychoudhury et al" "UW Virology Lab" "UW Virology Lab" "https://www.epicov.org/acknowledgement/92/86/EPI_ISL_14359286.json"
53354 "USA/WA-CDC-UW22072545530/2022" "EPI_ISL_14359269" "OP199214.1" "Pavitra Roychoudhury et al" "UW Virology Lab" "UW Virology Lab" "https://www.epicov.org/acknowledgement/92/69/EPI_ISL_14359269.json"
53355 "USA/WA-CDC-UW22072548428/2022" "EPI_ISL_14359276" "OP199238.1" "Pavitra Roychoudhury et al" "UW Virology Lab" "UW Virology Lab" "https://www.epicov.org/acknowledgement/92/76/EPI_ISL_14359276.json"
53356 "USA/WA-CDC-UW22072550282/2022" "EPI_ISL_14359289" "OP199225.1" "Pavitra Roychoudhury et al" "UW Virology Lab" "UW Virology Lab" "https://www.epicov.org/acknowledgement/92/89/EPI_ISL_14359289.json"
53357 "USA/WA-CDC-UW22072550510/2022" "EPI_ISL_14359302" "OP199244.1" "Pavitra Roychoudhury et al" "UW Virology Lab" "UW Virology Lab" "https://www.epicov.org/acknowledgement/93/02/EPI_ISL_14359302.json"
53358 "USA/WA-CDC-UW22072551083/2022" "EPI_ISL_14359287" "OP199227.1" "Pavitra Roychoudhury et al" "UW Virology Lab" "UW Virology Lab" "https://www.epicov.org/acknowledgement/92/87/EPI_ISL_14359287.json"
53359 "USA/WA-CDC-UW22072551711/2022" "EPI_ISL_14359264" "OP199189.1" "Pavitra Roychoudhury et al" "UW Virology Lab" "UW Virology Lab" "https://www.epicov.org/acknowledgement/92/64/EPI_ISL_14359264.json"
53360 "USA/WA-CDC-UW22072553291/2022" "EPI_ISL_14359257" "OP199196.1" "Pavitra Roychoudhury et al" "UW Virology Lab" "UW Virology Lab" "https://www.epicov.org/acknowledgement/92/57/EPI_ISL_14359257.json"
53361 "USA/WA-CDC-UW22072555202/2022" "EPI_ISL_14359290" "OP199224.1" "Pavitra Roychoudhury et al" "UW Virology Lab" "UW Virology Lab" "https://www.epicov.org/acknowledgement/92/90/EPI_ISL_14359290.json"
53362 "USA/WA-CDC-UW22072555469/2022" "EPI_ISL_14359304" "OP199183.1" "Pavitra Roychoudhury et al" "UW Virology Lab" "UW Virology Lab" "https://www.epicov.org/acknowledgement/93/04/EPI_ISL_14359304.json"
53363 "USA/WA-CDC-UW22072557418/2022" "EPI_ISL_14359306" "OP199181.1" "Pavitra Roychoudhury et al" "UW Virology Lab" "UW Virology Lab" "https://www.epicov.org/acknowledgement/93/06/EPI_ISL_14359306.json"
53364 "USA/WA-CDC-UW22072558781/2022" "EPI_ISL_14359256" "OP199197.1" "Pavitra Roychoudhury et al" "UW Virology Lab" "UW Virology Lab" "https://www.epicov.org/acknowledgement/92/56/EPI_ISL_14359256.json"
53365 "USA/WA-CDC-UW22072559028/2022" "EPI_ISL_14359313" "OP199184.1" "Pavitra Roychoudhury et al" "UW Virology Lab" "UW Virology Lab" "https://www.epicov.org/acknowledgement/93/13/EPI_ISL_14359313.json"
53366 "USA/WA-CDC-UW22072560475/2022" "EPI_ISL_14359250" "OP199203.1" "Pavitra Roychoudhury et al" "UW Virology Lab" "UW Virology Lab" "https://www.epicov.org/acknowledgement/92/50/EPI_ISL_14359250.json"
53367 "USA/WA-CDC-UW22072562558/2022" "EPI_ISL_14359309" "OP199178.1" "Pavitra Roychoudhury et al" "UW Virology Lab" "UW Virology Lab" "https://www.epicov.org/acknowledgement/93/09/EPI_ISL_14359309.json"
53368 "USA/WA-CDC-UW22072564863/2022" "EPI_ISL_14359274" "OP199240.1" "Pavitra Roychoudhury et al" "UW Virology Lab" "UW Virology Lab" "https://www.epicov.org/acknowledgement/92/74/EPI_ISL_14359274.json"
53369 "USA/WA-CDC-UW22072565903/2022" "EPI_ISL_14359308" "OP199179.1" "Pavitra Roychoudhury et al" "UW Virology Lab" "UW Virology Lab" "https://www.epicov.org/acknowledgement/93/08/EPI_ISL_14359308.json"
53370 "USA/WA-CDC-UW22072567427/2022" "EPI_ISL_14359244" "OP199209.1" "Pavitra Roychoudhury et al" "UW Virology Lab" "UW Virology Lab" "https://www.epicov.org/acknowledgement/92/44/EPI_ISL_14359244.json"
53371 "USA/WA-CDC-UW22072571743/2022" "EPI_ISL_14359243" "OP199210.1" "Pavitra Roychoudhury et al" "UW Virology Lab" "UW Virology Lab" "https://www.epicov.org/acknowledgement/92/43/EPI_ISL_14359243.json"
53372 "USA/WA-CDC-UW22072571979/2022" "EPI_ISL_14359247" "OP199206.1" "Pavitra Roychoudhury et al" "UW Virology Lab" "UW Virology Lab" "https://www.epicov.org/acknowledgement/92/47/EPI_ISL_14359247.json"
53373 "USA/WA-CDC-UW22072574003/2022" "EPI_ISL_14359253" "OP199200.1" "Pavitra Roychoudhury et al" "UW Virology Lab" "UW Virology Lab" "https://www.epicov.org/acknowledgement/92/53/EPI_ISL_14359253.json"
53374 "USA/WA-CDC-UW22072575456/2022" "EPI_ISL_14359301" "OP199229.1" "Pavitra Roychoudhury et al" "UW Virology Lab" "UW Virology Lab" "https://www.epicov.org/acknowledgement/93/01/EPI_ISL_14359301.json"
53375 "USA/WA-CDC-UW22072577680/2022" "EPI_ISL_14359288" "OP199226.1" "Pavitra Roychoudhury et al" "UW Virology Lab" "UW Virology Lab" "https://www.epicov.org/acknowledgement/92/88/EPI_ISL_14359288.json"
53376 "USA/WA-CDC-UW22072579399/2022" "EPI_ISL_14359298" "OP199217.1" "Pavitra Roychoudhury et al" "UW Virology Lab" "UW Virology Lab" "https://www.epicov.org/acknowledgement/92/98/EPI_ISL_14359298.json"
53377 "USA/WA-CDC-UW22072580617/2022" "EPI_ISL_14359246" "OP199207.1" "Pavitra Roychoudhury et al" "UW Virology Lab" "UW Virology Lab" "https://www.epicov.org/acknowledgement/92/46/EPI_ISL_14359246.json"
53378 "USA/WA-CDC-UW22072582884/2022" "EPI_ISL_14359278" "OP199236.1" "Pavitra Roychoudhury et al" "UW Virology Lab" "UW Virology Lab" "https://www.epicov.org/acknowledgement/92/78/EPI_ISL_14359278.json"
53379 "USA/WA-CDC-UW22072583459/2022" "EPI_ISL_14359281" "OP199233.1" "Pavitra Roychoudhury et al" "UW Virology Lab" "UW Virology Lab" "https://www.epicov.org/acknowledgement/92/81/EPI_ISL_14359281.json"
53380 "USA/WA-CDC-UW22072584132/2022" "EPI_ISL_14359300" "OP199186.1" "Pavitra Roychoudhury et al" "UW Virology Lab" "UW Virology Lab" "https://www.epicov.org/acknowledgement/93/00/EPI_ISL_14359300.json"
53381 "USA/WA-CDC-UW22072584631/2022" "EPI_ISL_14359252" "OP199201.1" "Pavitra Roychoudhury et al" "UW Virology Lab" "UW Virology Lab" "https://www.epicov.org/acknowledgement/92/52/EPI_ISL_14359252.json"
53382 "USA/WA-CDC-UW22072587076/2022" "EPI_ISL_14359245" "OP199208.1" "Pavitra Roychoudhury et al" "UW Virology Lab" "UW Virology Lab" "https://www.epicov.org/acknowledgement/92/45/EPI_ISL_14359245.json"
53383 "USA/WA-CDC-UW22072588062/2022" "EPI_ISL_14359291" "OP199223.1" "Pavitra Roychoudhury et al" "UW Virology Lab" "UW Virology Lab" "https://www.epicov.org/acknowledgement/92/91/EPI_ISL_14359291.json"
53384 "USA/WA-CDC-UW22072589201/2022" "EPI_ISL_14359268" "OP199213.1" "Pavitra Roychoudhury et al" "UW Virology Lab" "UW Virology Lab" "https://www.epicov.org/acknowledgement/92/68/EPI_ISL_14359268.json"
53385 "USA/WA-CDC-UW22072589228/2022" "EPI_ISL_14359259" "OP199194.1" "Pavitra Roychoudhury et al" "UW Virology Lab" "UW Virology Lab" "https://www.epicov.org/acknowledgement/92/59/EPI_ISL_14359259.json"
53386 "USA/WA-CDC-UW22072590011/2022" "EPI_ISL_14359310" "OP199177.1" "Pavitra Roychoudhury et al" "UW Virology Lab" "UW Virology Lab" "https://www.epicov.org/acknowledgement/93/10/EPI_ISL_14359310.json"
53387 "USA/WA-CDC-UW22072591692/2022" "EPI_ISL_14359284" "OP199243.1" "Pavitra Roychoudhury et al" "UW Virology Lab" "UW Virology Lab" "https://www.epicov.org/acknowledgement/92/84/EPI_ISL_14359284.json"
53388 "USA/WA-CDC-UW22072596097/2022" "EPI_ISL_14359293" "OP199222.1" "Pavitra Roychoudhury et al" "UW Virology Lab" "UW Virology Lab" "https://www.epicov.org/acknowledgement/92/93/EPI_ISL_14359293.json"
53389 "USA/WA-CDC-UW22072597424/2022" "EPI_ISL_14359279" "OP199235.1" "Pavitra Roychoudhury et al" "UW Virology Lab" "UW Virology Lab" "https://www.epicov.org/acknowledgement/92/79/EPI_ISL_14359279.json"
53390 "USA/WA-CDC-UW22072597480/2022" "EPI_ISL_14359307" "OP199180.1" "Pavitra Roychoudhury et al" "UW Virology Lab" "UW Virology Lab" "https://www.epicov.org/acknowledgement/93/07/EPI_ISL_14359307.json"
53391 "USA/WA-CDC-UW22072597538/2022" "EPI_ISL_14359273" "OP199241.1" "Pavitra Roychoudhury et al" "UW Virology Lab" "UW Virology Lab" "https://www.epicov.org/acknowledgement/92/73/EPI_ISL_14359273.json"
53392 "USA/WA-CDC-UW22072598186/2022" "EPI_ISL_14359254" "OP199199.1" "Pavitra Roychoudhury et al" "UW Virology Lab" "UW Virology Lab" "https://www.epicov.org/acknowledgement/92/54/EPI_ISL_14359254.json"
53393 "USA/WA-CDC-UW22072598867/2022" "EPI_ISL_14359297" "OP199218.1" "Pavitra Roychoudhury et al" "UW Virology Lab" "UW Virology Lab" "https://www.epicov.org/acknowledgement/92/97/EPI_ISL_14359297.json"
53394 "USA/WA-CDC-UW22072737672/2022" "EPI_ISL_14446904" "OP218294.1" "Pavitra Roychoudhury et al" "UW Virology Lab" "UW Virology Lab" "https://www.epicov.org/acknowledgement/69/04/EPI_ISL_14446904.json"
53395 "USA/WA-CDC-UW22072803533/2022" "EPI_ISL_14446890" "OP218301.1" "Pavitra Roychoudhury et al" "UW Virology Lab" "UW Virology Lab" "https://www.epicov.org/acknowledgement/68/90/EPI_ISL_14446890.json"
53396 "USA/WA-CDC-UW22072806282/2022" "EPI_ISL_14446893" "OP218303.1" "Pavitra Roychoudhury et al" "UW Virology Lab" "UW Virology Lab" "https://www.epicov.org/acknowledgement/68/93/EPI_ISL_14446893.json"
53397 "USA/WA-CDC-UW22072834058/2022" "EPI_ISL_14446894" "OP218306.1" "Pavitra Roychoudhury et al" "UW Virology Lab" "UW Virology Lab" "https://www.epicov.org/acknowledgement/68/94/EPI_ISL_14446894.json"
53398 "USA/WA-CDC-UW22072834817/2022" "EPI_ISL_14446892" "OP218302.1" "Pavitra Roychoudhury et al" "UW Virology Lab" "UW Virology Lab" "https://www.epicov.org/acknowledgement/68/92/EPI_ISL_14446892.json"
53399 "USA/WA-CDC-UW22072837199/2022" "EPI_ISL_14446891" "OP218305.1" "Pavitra Roychoudhury et al" "UW Virology Lab" "UW Virology Lab" "https://www.epicov.org/acknowledgement/68/91/EPI_ISL_14446891.json"
53400 "USA/WA-CDC-UW22072841453/2022" "EPI_ISL_14446887" "OP218298.1" "Pavitra Roychoudhury et al" "UW Virology Lab" "UW Virology Lab" "https://www.epicov.org/acknowledgement/68/87/EPI_ISL_14446887.json"
53401 "USA/WA-CDC-UW22072857007/2022" "EPI_ISL_14446889" "OP218300.1" "Pavitra Roychoudhury et al" "UW Virology Lab" "UW Virology Lab" "https://www.epicov.org/acknowledgement/68/89/EPI_ISL_14446889.json"
53402 "USA/WA-CDC-UW22072860928/2022" "EPI_ISL_14446886" "OP218297.1" "Pavitra Roychoudhury et al" "UW Virology Lab" "UW Virology Lab" "https://www.epicov.org/acknowledgement/68/86/EPI_ISL_14446886.json"
53403 "USA/WA-CDC-UW22072866004/2022" "EPI_ISL_14446885" "OP218296.1" "Pavitra Roychoudhury et al" "UW Virology Lab" "UW Virology Lab" "https://www.epicov.org/acknowledgement/68/85/EPI_ISL_14446885.json"
53404 "USA/WA-CDC-UW22072892924/2022" "EPI_ISL_14446888" "OP218299.1" "Pavitra Roychoudhury et al" "UW Virology Lab" "UW Virology Lab" "https://www.epicov.org/acknowledgement/68/88/EPI_ISL_14446888.json"
53405 "USA/WA-CDC-UW22072894598/2022" "EPI_ISL_14446895" "OP218304.1" "Pavitra Roychoudhury et al" "UW Virology Lab" "UW Virology Lab" "https://www.epicov.org/acknowledgement/68/95/EPI_ISL_14446895.json"
53406 "USA/WA-CDC-UW22072909046/2022" "EPI_ISL_14446876" "OP218314.1" "Pavitra Roychoudhury et al" "UW Virology Lab" "UW Virology Lab" "https://www.epicov.org/acknowledgement/68/76/EPI_ISL_14446876.json"
53407 "USA/WA-CDC-UW22072918245/2022" "EPI_ISL_14446877" "OP218313.1" "Pavitra Roychoudhury et al" "UW Virology Lab" "UW Virology Lab" "https://www.epicov.org/acknowledgement/68/77/EPI_ISL_14446877.json"
53408 "USA/WA-CDC-UW22072924953/2022" "EPI_ISL_14446882" "OP218310.1" "Pavitra Roychoudhury et al" "UW Virology Lab" "UW Virology Lab" "https://www.epicov.org/acknowledgement/68/82/EPI_ISL_14446882.json"
53409 "USA/WA-CDC-UW22072936186/2022" "EPI_ISL_14446884" "OP218308.1" "Pavitra Roychoudhury et al" "UW Virology Lab" "UW Virology Lab" "https://www.epicov.org/acknowledgement/68/84/EPI_ISL_14446884.json"
53410 "USA/WA-CDC-UW22072964397/2022" "EPI_ISL_14446879" "OP218315.1" "Pavitra Roychoudhury et al" "UW Virology Lab" "UW Virology Lab" "https://www.epicov.org/acknowledgement/68/79/EPI_ISL_14446879.json"
53411 "USA/WA-CDC-UW22072975052/2022" "EPI_ISL_14446881" "OP218307.1" "Pavitra Roychoudhury et al" "UW Virology Lab" "UW Virology Lab" "https://www.epicov.org/acknowledgement/68/81/EPI_ISL_14446881.json"
53412 "USA/WA-CDC-UW22072986354/2022" "EPI_ISL_14446878" "OP218312.1" "Pavitra Roychoudhury et al" "UW Virology Lab" "UW Virology Lab" "https://www.epicov.org/acknowledgement/68/78/EPI_ISL_14446878.json"
53413 "USA/WA-CDC-UW22072990991/2022" "EPI_ISL_14446880" "OP218311.1" "Pavitra Roychoudhury et al" "UW Virology Lab" "UW Virology Lab" "https://www.epicov.org/acknowledgement/68/80/EPI_ISL_14446880.json"
53414 "USA/WA-CDC-UW22072999117/2022" "EPI_ISL_14446883" "OP218309.1" "Pavitra Roychoudhury et al" "UW Virology Lab" "UW Virology Lab" "https://www.epicov.org/acknowledgement/68/83/EPI_ISL_14446883.json"
53415 "USA/WA-CDC-UW22073055590/2022" "EPI_ISL_14446872" "OP218319.1" "Pavitra Roychoudhury et al" "UW Virology Lab" "UW Virology Lab" "https://www.epicov.org/acknowledgement/68/72/EPI_ISL_14446872.json"
53416 "USA/WA-CDC-UW22073080557/2022" "EPI_ISL_14446875" "OP218316.1" "Pavitra Roychoudhury et al" "UW Virology Lab" "UW Virology Lab" "https://www.epicov.org/acknowledgement/68/75/EPI_ISL_14446875.json"
53417 "USA/WA-CDC-UW22073082067/2022" "EPI_ISL_14446874" "OP218317.1" "Pavitra Roychoudhury et al" "UW Virology Lab" "UW Virology Lab" "https://www.epicov.org/acknowledgement/68/74/EPI_ISL_14446874.json"
53418 "USA/WA-CDC-UW22073092963/2022" "EPI_ISL_14446873" "OP218318.1" "Pavitra Roychoudhury et al" "UW Virology Lab" "UW Virology Lab" "https://www.epicov.org/acknowledgement/68/73/EPI_ISL_14446873.json"
53419 "USA/WA-CDC-UW22073113997/2022" "EPI_ISL_14446871" "OP218320.1" "Pavitra Roychoudhury et al" "UW Virology Lab" "UW Virology Lab" "https://www.epicov.org/acknowledgement/68/71/EPI_ISL_14446871.json"
53420 "USA/WA-CDC-UW22073165241/2022" "EPI_ISL_14446870" "OP218321.1" "Pavitra Roychoudhury et al" "UW Virology Lab" "UW Virology Lab" "https://www.epicov.org/acknowledgement/68/70/EPI_ISL_14446870.json"
53421 "USA/WA-CDC-UW22080100774/2022" "EPI_ISL_14570717" "OP269888.1" "Pavitra Roychoudhury et al" "UW Virology Lab" "UW Virology Lab" "https://www.epicov.org/acknowledgement/07/17/EPI_ISL_14570717.json"
53422 "USA/WA-CDC-UW22080100928/2022" "EPI_ISL_14570661" "OP269901.1" "Pavitra Roychoudhury et al" "UW Virology Lab" "UW Virology Lab" "https://www.epicov.org/acknowledgement/06/61/EPI_ISL_14570661.json"
53423 "USA/WA-CDC-UW22080102442/2022" "EPI_ISL_14446865" "OP218340.1" "Pavitra Roychoudhury et al" "UW Virology Lab" "UW Virology Lab" "https://www.epicov.org/acknowledgement/68/65/EPI_ISL_14446865.json"
53424 "USA/WA-CDC-UW22080103378/2022" "EPI_ISL_14570663" "OP269899.1" "Pavitra Roychoudhury et al" "UW Virology Lab" "UW Virology Lab" "https://www.epicov.org/acknowledgement/06/63/EPI_ISL_14570663.json"
53425 "USA/WA-CDC-UW22080105723/2022" "EPI_ISL_14570699" "OP269862.1" "Pavitra Roychoudhury et al" "UW Virology Lab" "UW Virology Lab" "https://www.epicov.org/acknowledgement/06/99/EPI_ISL_14570699.json"
53426 "USA/WA-CDC-UW22080108288/2022" "EPI_ISL_14446869" "OP218344.1" "Pavitra Roychoudhury et al" "UW Virology Lab" "UW Virology Lab" "https://www.epicov.org/acknowledgement/68/69/EPI_ISL_14446869.json"
53427 "USA/WA-CDC-UW22080108525/2022" "EPI_ISL_14446857" "OP218345.1" "Pavitra Roychoudhury et al" "UW Virology Lab" "UW Virology Lab" "https://www.epicov.org/acknowledgement/68/57/EPI_ISL_14446857.json"
53428 "USA/WA-CDC-UW22080108539/2022" "EPI_ISL_14570671" "OP269909.1" "Pavitra Roychoudhury et al" "UW Virology Lab" "UW Virology Lab" "https://www.epicov.org/acknowledgement/06/71/EPI_ISL_14570671.json"
53429 "USA/WA-CDC-UW22080109274/2022" "EPI_ISL_14570705" "OP269856.1" "Pavitra Roychoudhury et al" "UW Virology Lab" "UW Virology Lab" "https://www.epicov.org/acknowledgement/07/05/EPI_ISL_14570705.json"
53430 "USA/WA-CDC-UW22080109283/2022" "EPI_ISL_14570675" "OP269929.1" "Pavitra Roychoudhury et al" "UW Virology Lab" "UW Virology Lab" "https://www.epicov.org/acknowledgement/06/75/EPI_ISL_14570675.json"
53431 "USA/WA-CDC-UW22080109434/2022" "EPI_ISL_14570736" "OP269871.1" "Pavitra Roychoudhury et al" "UW Virology Lab" "UW Virology Lab" "https://www.epicov.org/acknowledgement/07/36/EPI_ISL_14570736.json"
53432 "USA/WA-CDC-UW22080111221/2022" "EPI_ISL_14570703" "OP269858.1" "Pavitra Roychoudhury et al" "UW Virology Lab" "UW Virology Lab" "https://www.epicov.org/acknowledgement/07/03/EPI_ISL_14570703.json"
53433 "USA/WA-CDC-UW22080111658/2022" "EPI_ISL_14570676" "OP269928.1" "Pavitra Roychoudhury et al" "UW Virology Lab" "UW Virology Lab" "https://www.epicov.org/acknowledgement/06/76/EPI_ISL_14570676.json"
53434 "USA/WA-CDC-UW22080114391/2022" "EPI_ISL_14570732" "OP269875.1" "Pavitra Roychoudhury et al" "UW Virology Lab" "UW Virology Lab" "https://www.epicov.org/acknowledgement/07/32/EPI_ISL_14570732.json"
53435 "USA/WA-CDC-UW22080114405/2022" "EPI_ISL_14570725" "OP269882.1" "Pavitra Roychoudhury et al" "UW Virology Lab" "UW Virology Lab" "https://www.epicov.org/acknowledgement/07/25/EPI_ISL_14570725.json"
53436 "USA/WA-CDC-UW22080114980/2022" "EPI_ISL_14570677" "OP269927.1" "Pavitra Roychoudhury et al" "UW Virology Lab" "UW Virology Lab" "https://www.epicov.org/acknowledgement/06/77/EPI_ISL_14570677.json"
53437 "USA/WA-CDC-UW22080115642/2022" "EPI_ISL_14446855" "OP218329.1" "Pavitra Roychoudhury et al" "UW Virology Lab" "UW Virology Lab" "https://www.epicov.org/acknowledgement/68/55/EPI_ISL_14446855.json"
53438 "USA/WA-CDC-UW22080116013/2022" "EPI_ISL_14570686" "OP269921.1" "Pavitra Roychoudhury et al" "UW Virology Lab" "UW Virology Lab" "https://www.epicov.org/acknowledgement/06/86/EPI_ISL_14570686.json"
53439 "USA/WA-CDC-UW22080116789/2022" "EPI_ISL_14446854" "OP218322.1" "Pavitra Roychoudhury et al" "UW Virology Lab" "UW Virology Lab" "https://www.epicov.org/acknowledgement/68/54/EPI_ISL_14446854.json"
53440 "USA/WA-CDC-UW22080117048/2022" "EPI_ISL_14570702" "OP269859.1" "Pavitra Roychoudhury et al" "UW Virology Lab" "UW Virology Lab" "https://www.epicov.org/acknowledgement/07/02/EPI_ISL_14570702.json"
53441 "USA/WA-CDC-UW22080118106/2022" "EPI_ISL_14570681" "OP269923.1" "Pavitra Roychoudhury et al" "UW Virology Lab" "UW Virology Lab" "https://www.epicov.org/acknowledgement/06/81/EPI_ISL_14570681.json"
53442 "USA/WA-CDC-UW22080118404/2022" "EPI_ISL_14570739" "OP269890.1" "Pavitra Roychoudhury et al" "UW Virology Lab" "UW Virology Lab" "https://www.epicov.org/acknowledgement/07/39/EPI_ISL_14570739.json"
53443 "USA/WA-CDC-UW22080118483/2022" "EPI_ISL_14570709" "OP269853.1" "Pavitra Roychoudhury et al" "UW Virology Lab" "UW Virology Lab" "https://www.epicov.org/acknowledgement/07/09/EPI_ISL_14570709.json"
53444 "USA/WA-CDC-UW22080119768/2022" "EPI_ISL_14570697" "OP269864.1" "Pavitra Roychoudhury et al" "UW Virology Lab" "UW Virology Lab" "https://www.epicov.org/acknowledgement/06/97/EPI_ISL_14570697.json"
53445 "USA/WA-CDC-UW22080119801/2022" "EPI_ISL_14570706" "OP269855.1" "Pavitra Roychoudhury et al" "UW Virology Lab" "UW Virology Lab" "https://www.epicov.org/acknowledgement/07/06/EPI_ISL_14570706.json"
53446 "USA/WA-CDC-UW22080120207/2022" "EPI_ISL_14570708" "OP269854.1" "Pavitra Roychoudhury et al" "UW Virology Lab" "UW Virology Lab" "https://www.epicov.org/acknowledgement/07/08/EPI_ISL_14570708.json"
53447 "USA/WA-CDC-UW22080120865/2022" "EPI_ISL_14570657" "OP269905.1" "Pavitra Roychoudhury et al" "UW Virology Lab" "UW Virology Lab" "https://www.epicov.org/acknowledgement/06/57/EPI_ISL_14570657.json"
53448 "USA/WA-CDC-UW22080121494/2022" "EPI_ISL_14446852" "OP218324.1" "Pavitra Roychoudhury et al" "UW Virology Lab" "UW Virology Lab" "https://www.epicov.org/acknowledgement/68/52/EPI_ISL_14446852.json"
53449 "USA/WA-CDC-UW22080122089/2022" "EPI_ISL_14446866" "OP218341.1" "Pavitra Roychoudhury et al" "UW Virology Lab" "UW Virology Lab" "https://www.epicov.org/acknowledgement/68/66/EPI_ISL_14446866.json"
53450 "USA/WA-CDC-UW22080122422/2022" "EPI_ISL_14570658" "OP269904.1" "Pavitra Roychoudhury et al" "UW Virology Lab" "UW Virology Lab" "https://www.epicov.org/acknowledgement/06/58/EPI_ISL_14570658.json"
53451 "USA/WA-CDC-UW22080123575/2022" "EPI_ISL_14446863" "OP218338.1" "Pavitra Roychoudhury et al" "UW Virology Lab" "UW Virology Lab" "https://www.epicov.org/acknowledgement/68/63/EPI_ISL_14446863.json"
53452 "USA/WA-CDC-UW22080124194/2022" "EPI_ISL_14570718" "OP269869.1" "Pavitra Roychoudhury et al" "UW Virology Lab" "UW Virology Lab" "https://www.epicov.org/acknowledgement/07/18/EPI_ISL_14570718.json"
53453 "USA/WA-CDC-UW22080124987/2022" "EPI_ISL_14446868" "OP218343.1" "Pavitra Roychoudhury et al" "UW Virology Lab" "UW Virology Lab" "https://www.epicov.org/acknowledgement/68/68/EPI_ISL_14446868.json"
53454 "USA/WA-CDC-UW22080125196/2022" "EPI_ISL_14446845" "OP218346.1" "Pavitra Roychoudhury et al" "UW Virology Lab" "UW Virology Lab" "https://www.epicov.org/acknowledgement/68/45/EPI_ISL_14446845.json"
53455 "USA/WA-CDC-UW22080126127/2022" "EPI_ISL_14570700" "OP269861.1" "Pavitra Roychoudhury et al" "UW Virology Lab" "UW Virology Lab" "https://www.epicov.org/acknowledgement/07/00/EPI_ISL_14570700.json"
53456 "USA/WA-CDC-UW22080126236/2022" "EPI_ISL_14570691" "OP269913.1" "Pavitra Roychoudhury et al" "UW Virology Lab" "UW Virology Lab" "https://www.epicov.org/acknowledgement/06/91/EPI_ISL_14570691.json"
53457 "USA/WA-CDC-UW22080126902/2022" "EPI_ISL_14570707" "?" "Pavitra Roychoudhury et al" "UW Virology Lab" "UW Virology Lab" "https://www.epicov.org/acknowledgement/07/07/EPI_ISL_14570707.json"
53458 "USA/WA-CDC-UW22080127694/2022" "EPI_ISL_14570729" "OP269878.1" "Pavitra Roychoudhury et al" "UW Virology Lab" "UW Virology Lab" "https://www.epicov.org/acknowledgement/07/29/EPI_ISL_14570729.json"
53459 "USA/WA-CDC-UW22080128304/2022" "EPI_ISL_14570694" "OP269889.1" "Pavitra Roychoudhury et al" "UW Virology Lab" "UW Virology Lab" "https://www.epicov.org/acknowledgement/06/94/EPI_ISL_14570694.json"
53460 "USA/WA-CDC-UW22080130598/2022" "EPI_ISL_14570682" "OP269922.1" "Pavitra Roychoudhury et al" "UW Virology Lab" "UW Virology Lab" "https://www.epicov.org/acknowledgement/06/82/EPI_ISL_14570682.json"
53461 "USA/WA-CDC-UW22080131245/2022" "EPI_ISL_14570673" "OP269918.1" "Pavitra Roychoudhury et al" "UW Virology Lab" "UW Virology Lab" "https://www.epicov.org/acknowledgement/06/73/EPI_ISL_14570673.json"
53462 "USA/WA-CDC-UW22080131357/2022" "EPI_ISL_14570688" "OP269916.1" "Pavitra Roychoudhury et al" "UW Virology Lab" "UW Virology Lab" "https://www.epicov.org/acknowledgement/06/88/EPI_ISL_14570688.json"
53463 "USA/WA-CDC-UW22080131597/2022" "EPI_ISL_14570668" "OP269894.1" "Pavitra Roychoudhury et al" "UW Virology Lab" "UW Virology Lab" "https://www.epicov.org/acknowledgement/06/68/EPI_ISL_14570668.json"
53464 "USA/WA-CDC-UW22080131630/2022" "EPI_ISL_14570726" "OP269881.1" "Pavitra Roychoudhury et al" "UW Virology Lab" "UW Virology Lab" "https://www.epicov.org/acknowledgement/07/26/EPI_ISL_14570726.json"
53465 "USA/WA-CDC-UW22080131855/2022" "EPI_ISL_14570672" "OP269910.1" "Pavitra Roychoudhury et al" "UW Virology Lab" "UW Virology Lab" "https://www.epicov.org/acknowledgement/06/72/EPI_ISL_14570672.json"
53466 "USA/WA-CDC-UW22080133870/2022" "EPI_ISL_14446849" "OP218327.1" "Pavitra Roychoudhury et al" "UW Virology Lab" "UW Virology Lab" "https://www.epicov.org/acknowledgement/68/49/EPI_ISL_14446849.json"
53467 "USA/WA-CDC-UW22080134884/2022" "EPI_ISL_14570724" "OP269883.1" "Pavitra Roychoudhury et al" "UW Virology Lab" "UW Virology Lab" "https://www.epicov.org/acknowledgement/07/24/EPI_ISL_14570724.json"
53468 "USA/WA-CDC-UW22080137378/2022" "EPI_ISL_14570669" "OP269893.1" "Pavitra Roychoudhury et al" "UW Virology Lab" "UW Virology Lab" "https://www.epicov.org/acknowledgement/06/69/EPI_ISL_14570669.json"
53469 "USA/WA-CDC-UW22080140846/2022" "EPI_ISL_14570684" "OP269920.1" "Pavitra Roychoudhury et al" "UW Virology Lab" "UW Virology Lab" "https://www.epicov.org/acknowledgement/06/84/EPI_ISL_14570684.json"
53470 "USA/WA-CDC-UW22080141266/2022" "EPI_ISL_14570733" "OP269874.1" "Pavitra Roychoudhury et al" "UW Virology Lab" "UW Virology Lab" "https://www.epicov.org/acknowledgement/07/33/EPI_ISL_14570733.json"
53471 "USA/WA-CDC-UW22080141449/2022" "EPI_ISL_14570737" "OP269870.1" "Pavitra Roychoudhury et al" "UW Virology Lab" "UW Virology Lab" "https://www.epicov.org/acknowledgement/07/37/EPI_ISL_14570737.json"
53472 "USA/WA-CDC-UW22080141460/2022" "EPI_ISL_14570712" "OP269850.1" "Pavitra Roychoudhury et al" "UW Virology Lab" "UW Virology Lab" "https://www.epicov.org/acknowledgement/07/12/EPI_ISL_14570712.json"
53473 "USA/WA-CDC-UW22080141482/2022" "EPI_ISL_14570720" "OP269886.1" "Pavitra Roychoudhury et al" "UW Virology Lab" "UW Virology Lab" "https://www.epicov.org/acknowledgement/07/20/EPI_ISL_14570720.json"
53474 "USA/WA-CDC-UW22080141982/2022" "EPI_ISL_14570689" "OP269915.1" "Pavitra Roychoudhury et al" "UW Virology Lab" "UW Virology Lab" "https://www.epicov.org/acknowledgement/06/89/EPI_ISL_14570689.json"
53475 "USA/WA-CDC-UW22080142301/2022" "EPI_ISL_14570680" "OP269924.1" "Pavitra Roychoudhury et al" "UW Virology Lab" "UW Virology Lab" "https://www.epicov.org/acknowledgement/06/80/EPI_ISL_14570680.json"
53476 "USA/WA-CDC-UW22080143482/2022" "EPI_ISL_14570727" "OP269880.1" "Pavitra Roychoudhury et al" "UW Virology Lab" "UW Virology Lab" "https://www.epicov.org/acknowledgement/07/27/EPI_ISL_14570727.json"
53477 "USA/WA-CDC-UW22080144923/2022" "EPI_ISL_14570654" "OP269908.1" "Pavitra Roychoudhury et al" "UW Virology Lab" "UW Virology Lab" "https://www.epicov.org/acknowledgement/06/54/EPI_ISL_14570654.json"
53478 "USA/WA-CDC-UW22080145250/2022" "EPI_ISL_14570656" "OP269906.1" "Pavitra Roychoudhury et al" "UW Virology Lab" "UW Virology Lab" "https://www.epicov.org/acknowledgement/06/56/EPI_ISL_14570656.json"
53479 "USA/WA-CDC-UW22080145340/2022" "EPI_ISL_14570721" "?" "Pavitra Roychoudhury et al" "UW Virology Lab" "UW Virology Lab" "https://www.epicov.org/acknowledgement/07/21/EPI_ISL_14570721.json"
53480 "USA/WA-CDC-UW22080145684/2022" "EPI_ISL_14446864" "OP218339.1" "Pavitra Roychoudhury et al" "UW Virology Lab" "UW Virology Lab" "https://www.epicov.org/acknowledgement/68/64/EPI_ISL_14446864.json"
53481 "USA/WA-CDC-UW22080145905/2022" "EPI_ISL_14570722" "OP269885.1" "Pavitra Roychoudhury et al" "UW Virology Lab" "UW Virology Lab" "https://www.epicov.org/acknowledgement/07/22/EPI_ISL_14570722.json"
53482 "USA/WA-CDC-UW22080146224/2022" "EPI_ISL_14446850" "OP218331.1" "Pavitra Roychoudhury et al" "UW Virology Lab" "UW Virology Lab" "https://www.epicov.org/acknowledgement/68/50/EPI_ISL_14446850.json"
53483 "USA/WA-CDC-UW22080146485/2022" "EPI_ISL_14570704" "OP269857.1" "Pavitra Roychoudhury et al" "UW Virology Lab" "UW Virology Lab" "https://www.epicov.org/acknowledgement/07/04/EPI_ISL_14570704.json"
53484 "USA/WA-CDC-UW22080146947/2022" "EPI_ISL_14570730" "OP269877.1" "Pavitra Roychoudhury et al" "UW Virology Lab" "UW Virology Lab" "https://www.epicov.org/acknowledgement/07/30/EPI_ISL_14570730.json"
53485 "USA/WA-CDC-UW22080147391/2022" "EPI_ISL_14570695" "OP269867.1" "Pavitra Roychoudhury et al" "UW Virology Lab" "UW Virology Lab" "https://www.epicov.org/acknowledgement/06/95/EPI_ISL_14570695.json"
53486 "USA/WA-CDC-UW22080148211/2022" "EPI_ISL_14570665" "OP269897.1" "Pavitra Roychoudhury et al" "UW Virology Lab" "UW Virology Lab" "https://www.epicov.org/acknowledgement/06/65/EPI_ISL_14570665.json"
53487 "USA/WA-CDC-UW22080149475/2022" "EPI_ISL_14570723" "OP269884.1" "Pavitra Roychoudhury et al" "UW Virology Lab" "UW Virology Lab" "https://www.epicov.org/acknowledgement/07/23/EPI_ISL_14570723.json"
53488 "USA/WA-CDC-UW22080150587/2022" "EPI_ISL_14446860" "OP218336.1" "Pavitra Roychoudhury et al" "UW Virology Lab" "UW Virology Lab" "https://www.epicov.org/acknowledgement/68/60/EPI_ISL_14446860.json"
53489 "USA/WA-CDC-UW22080151748/2022" "EPI_ISL_14570735" "OP269872.1" "Pavitra Roychoudhury et al" "UW Virology Lab" "UW Virology Lab" "https://www.epicov.org/acknowledgement/07/35/EPI_ISL_14570735.json"
53490 "USA/WA-CDC-UW22080152002/2022" "EPI_ISL_14570696" "OP269865.1" "Pavitra Roychoudhury et al" "UW Virology Lab" "UW Virology Lab" "https://www.epicov.org/acknowledgement/06/96/EPI_ISL_14570696.json"
53491 "USA/WA-CDC-UW22080153367/2022" "EPI_ISL_14570664" "OP269898.1" "Pavitra Roychoudhury et al" "UW Virology Lab" "UW Virology Lab" "https://www.epicov.org/acknowledgement/06/64/EPI_ISL_14570664.json"
53492 "USA/WA-CDC-UW22080155517/2022" "EPI_ISL_14446862" "OP218337.1" "Pavitra Roychoudhury et al" "UW Virology Lab" "UW Virology Lab" "https://www.epicov.org/acknowledgement/68/62/EPI_ISL_14446862.json"
53493 "USA/WA-CDC-UW22080155672/2022" "EPI_ISL_14570716" "OP269868.1" "Pavitra Roychoudhury et al" "UW Virology Lab" "UW Virology Lab" "https://www.epicov.org/acknowledgement/07/16/EPI_ISL_14570716.json"
53494 "USA/WA-CDC-UW22080155987/2022" "EPI_ISL_14570690" "OP269914.1" "Pavitra Roychoudhury et al" "UW Virology Lab" "UW Virology Lab" "https://www.epicov.org/acknowledgement/06/90/EPI_ISL_14570690.json"
53495 "USA/WA-CDC-UW22080156238/2022" "EPI_ISL_14570715" "OP269866.1" "Pavitra Roychoudhury et al" "UW Virology Lab" "UW Virology Lab" "https://www.epicov.org/acknowledgement/07/15/EPI_ISL_14570715.json"
53496 "USA/WA-CDC-UW22080156307/2022" "EPI_ISL_14570698" "OP269863.1" "Pavitra Roychoudhury et al" "UW Virology Lab" "UW Virology Lab" "https://www.epicov.org/acknowledgement/06/98/EPI_ISL_14570698.json"
53497 "USA/WA-CDC-UW22080157597/2022" "EPI_ISL_14570679" "OP269925.1" "Pavitra Roychoudhury et al" "UW Virology Lab" "UW Virology Lab" "https://www.epicov.org/acknowledgement/06/79/EPI_ISL_14570679.json"
53498 "USA/WA-CDC-UW22080160246/2022" "EPI_ISL_14446846" "OP218330.1" "Pavitra Roychoudhury et al" "UW Virology Lab" "UW Virology Lab" "https://www.epicov.org/acknowledgement/68/46/EPI_ISL_14446846.json"
53499 "USA/WA-CDC-UW22080160355/2022" "EPI_ISL_14570683" "OP269930.1" "Pavitra Roychoudhury et al" "UW Virology Lab" "UW Virology Lab" "https://www.epicov.org/acknowledgement/06/83/EPI_ISL_14570683.json"
53500 "USA/WA-CDC-UW22080160802/2022" "EPI_ISL_14570692" "OP269891.1" "Pavitra Roychoudhury et al" "UW Virology Lab" "UW Virology Lab" "https://www.epicov.org/acknowledgement/06/92/EPI_ISL_14570692.json"
53501 "USA/WA-CDC-UW22080161411/2022" "EPI_ISL_14570714" "OP269848.1" "Pavitra Roychoudhury et al" "UW Virology Lab" "UW Virology Lab" "https://www.epicov.org/acknowledgement/07/14/EPI_ISL_14570714.json"
53502 "USA/WA-CDC-UW22080161454/2022" "EPI_ISL_14570670" "OP269911.1" "Pavitra Roychoudhury et al" "UW Virology Lab" "UW Virology Lab" "https://www.epicov.org/acknowledgement/06/70/EPI_ISL_14570670.json"
53503 "USA/WA-CDC-UW22080166770/2022" "EPI_ISL_14570711" "OP269851.1" "Pavitra Roychoudhury et al" "UW Virology Lab" "UW Virology Lab" "https://www.epicov.org/acknowledgement/07/11/EPI_ISL_14570711.json"
53504 "USA/WA-CDC-UW22080166949/2022" "EPI_ISL_14446851" "OP218325.1" "Pavitra Roychoudhury et al" "UW Virology Lab" "UW Virology Lab" "https://www.epicov.org/acknowledgement/68/51/EPI_ISL_14446851.json"
53505 "USA/WA-CDC-UW22080168998/2022" "EPI_ISL_14570728" "OP269879.1" "Pavitra Roychoudhury et al" "UW Virology Lab" "UW Virology Lab" "https://www.epicov.org/acknowledgement/07/28/EPI_ISL_14570728.json"
53506 "USA/WA-CDC-UW22080169825/2022" "EPI_ISL_14570710" "OP269852.1" "Pavitra Roychoudhury et al" "UW Virology Lab" "UW Virology Lab" "https://www.epicov.org/acknowledgement/07/10/EPI_ISL_14570710.json"
53507 "USA/WA-CDC-UW22080171904/2022" "EPI_ISL_14446856" "OP218332.1" "Pavitra Roychoudhury et al" "UW Virology Lab" "UW Virology Lab" "https://www.epicov.org/acknowledgement/68/56/EPI_ISL_14446856.json"
53508 "USA/WA-CDC-UW22080172824/2022" "EPI_ISL_14446858" "OP218334.1" "Pavitra Roychoudhury et al" "UW Virology Lab" "UW Virology Lab" "https://www.epicov.org/acknowledgement/68/58/EPI_ISL_14446858.json"
53509 "USA/WA-CDC-UW22080173996/2022" "EPI_ISL_14570685" "OP269919.1" "Pavitra Roychoudhury et al" "UW Virology Lab" "UW Virology Lab" "https://www.epicov.org/acknowledgement/06/85/EPI_ISL_14570685.json"
53510 "USA/WA-CDC-UW22080174676/2022" "EPI_ISL_14446853" "OP218323.1" "Pavitra Roychoudhury et al" "UW Virology Lab" "UW Virology Lab" "https://www.epicov.org/acknowledgement/68/53/EPI_ISL_14446853.json"
53511 "USA/WA-CDC-UW22080176076/2022" "EPI_ISL_14570667" "OP269895.1" "Pavitra Roychoudhury et al" "UW Virology Lab" "UW Virology Lab" "https://www.epicov.org/acknowledgement/06/67/EPI_ISL_14570667.json"
53512 "USA/WA-CDC-UW22080176348/2022" "EPI_ISL_14446867" "OP218342.1" "Pavitra Roychoudhury et al" "UW Virology Lab" "UW Virology Lab" "https://www.epicov.org/acknowledgement/68/67/EPI_ISL_14446867.json"
53513 "USA/WA-CDC-UW22080176411/2022" "EPI_ISL_14446847" "OP218326.1" "Pavitra Roychoudhury et al" "UW Virology Lab" "UW Virology Lab" "https://www.epicov.org/acknowledgement/68/47/EPI_ISL_14446847.json"
53514 "USA/WA-CDC-UW22080179603/2022" "EPI_ISL_14570662" "OP269900.1" "Pavitra Roychoudhury et al" "UW Virology Lab" "UW Virology Lab" "https://www.epicov.org/acknowledgement/06/62/EPI_ISL_14570662.json"
53515 "USA/WA-CDC-UW22080180007/2022" "EPI_ISL_14570655" "OP269907.1" "Pavitra Roychoudhury et al" "UW Virology Lab" "UW Virology Lab" "https://www.epicov.org/acknowledgement/06/55/EPI_ISL_14570655.json"
53516 "USA/WA-CDC-UW22080180384/2022" "EPI_ISL_14570713" "OP269849.1" "Pavitra Roychoudhury et al" "UW Virology Lab" "UW Virology Lab" "https://www.epicov.org/acknowledgement/07/13/EPI_ISL_14570713.json"
53517 "USA/WA-CDC-UW22080186818/2022" "EPI_ISL_14570659" "OP269903.1" "Pavitra Roychoudhury et al" "UW Virology Lab" "UW Virology Lab" "https://www.epicov.org/acknowledgement/06/59/EPI_ISL_14570659.json"
53518 "USA/WA-CDC-UW22080187126/2022" "EPI_ISL_14570687" "OP269917.1" "Pavitra Roychoudhury et al" "UW Virology Lab" "UW Virology Lab" "https://www.epicov.org/acknowledgement/06/87/EPI_ISL_14570687.json"
53519 "USA/WA-CDC-UW22080188116/2022" "EPI_ISL_14570678" "OP269926.1" "Pavitra Roychoudhury et al" "UW Virology Lab" "UW Virology Lab" "https://www.epicov.org/acknowledgement/06/78/EPI_ISL_14570678.json"
53520 "USA/WA-CDC-UW22080189198/2022" "EPI_ISL_14446848" "OP218328.1" "Pavitra Roychoudhury et al" "UW Virology Lab" "UW Virology Lab" "https://www.epicov.org/acknowledgement/68/48/EPI_ISL_14446848.json"
53521 "USA/WA-CDC-UW22080189729/2022" "EPI_ISL_14570674" "OP269912.1" "Pavitra Roychoudhury et al" "UW Virology Lab" "UW Virology Lab" "https://www.epicov.org/acknowledgement/06/74/EPI_ISL_14570674.json"
53522 "USA/WA-CDC-UW22080189867/2022" "EPI_ISL_14570734" "OP269873.1" "Pavitra Roychoudhury et al" "UW Virology Lab" "UW Virology Lab" "https://www.epicov.org/acknowledgement/07/34/EPI_ISL_14570734.json"
53523 "USA/WA-CDC-UW22080190085/2022" "EPI_ISL_14570701" "OP269860.1" "Pavitra Roychoudhury et al" "UW Virology Lab" "UW Virology Lab" "https://www.epicov.org/acknowledgement/07/01/EPI_ISL_14570701.json"
53524 "USA/WA-CDC-UW22080190488/2022" "EPI_ISL_14446861" "OP218333.1" "Pavitra Roychoudhury et al" "UW Virology Lab" "UW Virology Lab" "https://www.epicov.org/acknowledgement/68/61/EPI_ISL_14446861.json"
53525 "USA/WA-CDC-UW22080191920/2022" "EPI_ISL_14570719" "OP269887.1" "Pavitra Roychoudhury et al" "UW Virology Lab" "UW Virology Lab" "https://www.epicov.org/acknowledgement/07/19/EPI_ISL_14570719.json"
53526 "USA/WA-CDC-UW22080192028/2022" "EPI_ISL_14570693" "OP269847.1" "Pavitra Roychoudhury et al" "UW Virology Lab" "UW Virology Lab" "https://www.epicov.org/acknowledgement/06/93/EPI_ISL_14570693.json"
53527 "USA/WA-CDC-UW22080193839/2022" "EPI_ISL_14570738" "OP269892.1" "Pavitra Roychoudhury et al" "UW Virology Lab" "UW Virology Lab" "https://www.epicov.org/acknowledgement/07/38/EPI_ISL_14570738.json"
53528 "USA/WA-CDC-UW22080193987/2022" "EPI_ISL_14570666" "OP269896.1" "Pavitra Roychoudhury et al" "UW Virology Lab" "UW Virology Lab" "https://www.epicov.org/acknowledgement/06/66/EPI_ISL_14570666.json"
53529 "USA/WA-CDC-UW22080195128/2022" "EPI_ISL_14446859" "OP218335.1" "Pavitra Roychoudhury et al" "UW Virology Lab" "UW Virology Lab" "https://www.epicov.org/acknowledgement/68/59/EPI_ISL_14446859.json"
53530 "USA/WA-CDC-UW22080197964/2022" "EPI_ISL_14570660" "OP269902.1" "Pavitra Roychoudhury et al" "UW Virology Lab" "UW Virology Lab" "https://www.epicov.org/acknowledgement/06/60/EPI_ISL_14570660.json"
53531 "USA/WA-CDC-UW22080198336/2022" "EPI_ISL_14570731" "OP269876.1" "Pavitra Roychoudhury et al" "UW Virology Lab" "UW Virology Lab" "https://www.epicov.org/acknowledgement/07/31/EPI_ISL_14570731.json"
53532 "USA/WA-CDC-UW22080220988/2022" "EPI_ISL_14569126" "OP269931.1" "Pavitra Roychoudhury et al" "UW Virology Lab" "UW Virology Lab" "https://www.epicov.org/acknowledgement/91/26/EPI_ISL_14569126.json"
53533 "USA/WA-CDC-UW22080243601/2022" "EPI_ISL_14569121" "OP269936.1" "Pavitra Roychoudhury et al" "UW Virology Lab" "UW Virology Lab" "https://www.epicov.org/acknowledgement/91/21/EPI_ISL_14569121.json"
53534 "USA/WA-CDC-UW22080263485/2022" "EPI_ISL_14569123" "OP269934.1" "Pavitra Roychoudhury et al" "UW Virology Lab" "UW Virology Lab" "https://www.epicov.org/acknowledgement/91/23/EPI_ISL_14569123.json"
53535 "USA/WA-CDC-UW22080264170/2022" "EPI_ISL_14569125" "OP269932.1" "Pavitra Roychoudhury et al" "UW Virology Lab" "UW Virology Lab" "https://www.epicov.org/acknowledgement/91/25/EPI_ISL_14569125.json"
53536 "USA/WA-CDC-UW22080286059/2022" "EPI_ISL_14569122" "OP269935.1" "Pavitra Roychoudhury et al" "UW Virology Lab" "UW Virology Lab" "https://www.epicov.org/acknowledgement/91/22/EPI_ISL_14569122.json"
53537 "USA/WA-CDC-UW22080298296/2022" "EPI_ISL_14569124" "OP269933.1" "Pavitra Roychoudhury et al" "UW Virology Lab" "UW Virology Lab" "https://www.epicov.org/acknowledgement/91/24/EPI_ISL_14569124.json"
53538 "USA/WA-CDC-UW22080628168/2022" "EPI_ISL_14624696" "OP303374.1" "Pavitra Roychoudhury et al" "UW Virology Lab" "UW Virology Lab" "https://www.epicov.org/acknowledgement/46/96/EPI_ISL_14624696.json"
53539 "USA/WA-CDC-UW22080646877/2022" "EPI_ISL_14624697" "OP303373.1" "Pavitra Roychoudhury et al" "UW Virology Lab" "UW Virology Lab" "https://www.epicov.org/acknowledgement/46/97/EPI_ISL_14624697.json"
53540 "USA/WA-CDC-UW22080720322/2022" "EPI_ISL_14624695" "OP303375.1" "Pavitra Roychoudhury et al" "UW Virology Lab" "UW Virology Lab" "https://www.epicov.org/acknowledgement/46/95/EPI_ISL_14624695.json"
53541 "USA/WA-CDC-UW22080801369/2022" "EPI_ISL_14624660" "OP303380.1" "Pavitra Roychoudhury et al" "UW Virology Lab" "UW Virology Lab" "https://www.epicov.org/acknowledgement/46/60/EPI_ISL_14624660.json"
53542 "USA/WA-CDC-UW22080801492/2022" "EPI_ISL_14624674" "OP303425.1" "Pavitra Roychoudhury et al" "UW Virology Lab" "UW Virology Lab" "https://www.epicov.org/acknowledgement/46/74/EPI_ISL_14624674.json"
53543 "USA/WA-CDC-UW22080803792/2022" "EPI_ISL_14624634" "OP303456.1" "Pavitra Roychoudhury et al" "UW Virology Lab" "UW Virology Lab" "https://www.epicov.org/acknowledgement/46/34/EPI_ISL_14624634.json"
53544 "USA/WA-CDC-UW22080804062/2022" "EPI_ISL_14624829" "OP303441.1" "Pavitra Roychoudhury et al" "UW Virology Lab" "UW Virology Lab" "https://www.epicov.org/acknowledgement/48/29/EPI_ISL_14624829.json"
53545 "USA/WA-CDC-UW22080804238/2022" "EPI_ISL_14624690" "OP303409.1" "Pavitra Roychoudhury et al" "UW Virology Lab" "UW Virology Lab" "https://www.epicov.org/acknowledgement/46/90/EPI_ISL_14624690.json"
53546 "USA/WA-CDC-UW22080804243/2022" "EPI_ISL_14624657" "OP303383.1" "Pavitra Roychoudhury et al" "UW Virology Lab" "UW Virology Lab" "https://www.epicov.org/acknowledgement/46/57/EPI_ISL_14624657.json"
53547 "USA/WA-CDC-UW22080806198/2022" "EPI_ISL_14624681" "OP303418.1" "Pavitra Roychoudhury et al" "UW Virology Lab" "UW Virology Lab" "https://www.epicov.org/acknowledgement/46/81/EPI_ISL_14624681.json"
53548 "USA/WA-CDC-UW22080806737/2022" "EPI_ISL_14624691" "OP303408.1" "Pavitra Roychoudhury et al" "UW Virology Lab" "UW Virology Lab" "https://www.epicov.org/acknowledgement/46/91/EPI_ISL_14624691.json"
53549 "USA/WA-CDC-UW22080808749/2022" "EPI_ISL_14624669" "OP303430.1" "Pavitra Roychoudhury et al" "UW Virology Lab" "UW Virology Lab" "https://www.epicov.org/acknowledgement/46/69/EPI_ISL_14624669.json"
53550 "USA/WA-CDC-UW22080810789/2022" "EPI_ISL_14624636" "OP303435.1" "Pavitra Roychoudhury et al" "UW Virology Lab" "UW Virology Lab" "https://www.epicov.org/acknowledgement/46/36/EPI_ISL_14624636.json"
53551 "USA/WA-CDC-UW22080812980/2022" "EPI_ISL_14624658" "OP303382.1" "Pavitra Roychoudhury et al" "UW Virology Lab" "UW Virology Lab" "https://www.epicov.org/acknowledgement/46/58/EPI_ISL_14624658.json"
53552 "USA/WA-CDC-UW22080814042/2022" "EPI_ISL_14624638" "OP303431.1" "Pavitra Roychoudhury et al" "UW Virology Lab" "UW Virology Lab" "https://www.epicov.org/acknowledgement/46/38/EPI_ISL_14624638.json"
53553 "USA/WA-CDC-UW22080815143/2022" "EPI_ISL_14624629" "OP303455.1" "Pavitra Roychoudhury et al" "UW Virology Lab" "UW Virology Lab" "https://www.epicov.org/acknowledgement/46/29/EPI_ISL_14624629.json"
53554 "USA/WA-CDC-UW22080815958/2022" "EPI_ISL_14624825" "OP303445.1" "Pavitra Roychoudhury et al" "UW Virology Lab" "UW Virology Lab" "https://www.epicov.org/acknowledgement/48/25/EPI_ISL_14624825.json"
53555 "USA/WA-CDC-UW22080816176/2022" "EPI_ISL_14624668" "OP303405.1" "Pavitra Roychoudhury et al" "UW Virology Lab" "UW Virology Lab" "https://www.epicov.org/acknowledgement/46/68/EPI_ISL_14624668.json"
53556 "USA/WA-CDC-UW22080817356/2022" "EPI_ISL_14624675" "OP303424.1" "Pavitra Roychoudhury et al" "UW Virology Lab" "UW Virology Lab" "https://www.epicov.org/acknowledgement/46/75/EPI_ISL_14624675.json"
53557 "USA/WA-CDC-UW22080817384/2022" "EPI_ISL_14624831" "OP303443.1" "Pavitra Roychoudhury et al" "UW Virology Lab" "UW Virology Lab" "https://www.epicov.org/acknowledgement/48/31/EPI_ISL_14624831.json"
53558 "USA/WA-CDC-UW22080817978/2022" "EPI_ISL_14624628" "OP303452.1" "Pavitra Roychoudhury et al" "UW Virology Lab" "UW Virology Lab" "https://www.epicov.org/acknowledgement/46/28/EPI_ISL_14624628.json"
53559 "USA/WA-CDC-UW22080818136/2022" "EPI_ISL_14624676" "OP303423.1" "Pavitra Roychoudhury et al" "UW Virology Lab" "UW Virology Lab" "https://www.epicov.org/acknowledgement/46/76/EPI_ISL_14624676.json"
53560 "USA/WA-CDC-UW22080821470/2022" "EPI_ISL_14624683" "OP303416.1" "Pavitra Roychoudhury et al" "UW Virology Lab" "UW Virology Lab" "https://www.epicov.org/acknowledgement/46/83/EPI_ISL_14624683.json"
53561 "USA/WA-CDC-UW22080826000/2022" "EPI_ISL_14624637" "OP303433.1" "Pavitra Roychoudhury et al" "UW Virology Lab" "UW Virology Lab" "https://www.epicov.org/acknowledgement/46/37/EPI_ISL_14624637.json"
53562 "USA/WA-CDC-UW22080826420/2022" "EPI_ISL_14624651" "OP303402.1" "Pavitra Roychoudhury et al" "UW Virology Lab" "UW Virology Lab" "https://www.epicov.org/acknowledgement/46/51/EPI_ISL_14624651.json"
53563 "USA/WA-CDC-UW22080827815/2022" "EPI_ISL_14624656" "OP303384.1" "Pavitra Roychoudhury et al" "UW Virology Lab" "UW Virology Lab" "https://www.epicov.org/acknowledgement/46/56/EPI_ISL_14624656.json"
53564 "USA/WA-CDC-UW22080827876/2022" "EPI_ISL_14624665" "OP303388.1" "Pavitra Roychoudhury et al" "UW Virology Lab" "UW Virology Lab" "https://www.epicov.org/acknowledgement/46/65/EPI_ISL_14624665.json"
53565 "USA/WA-CDC-UW22080829262/2022" "EPI_ISL_14624633" "OP303448.1" "Pavitra Roychoudhury et al" "UW Virology Lab" "UW Virology Lab" "https://www.epicov.org/acknowledgement/46/33/EPI_ISL_14624633.json"
53566 "USA/WA-CDC-UW22080831233/2022" "EPI_ISL_14624648" "OP303392.1" "Pavitra Roychoudhury et al" "UW Virology Lab" "UW Virology Lab" "https://www.epicov.org/acknowledgement/46/48/EPI_ISL_14624648.json"
53567 "USA/WA-CDC-UW22080832657/2022" "EPI_ISL_14624827" "OP303439.1" "Pavitra Roychoudhury et al" "UW Virology Lab" "UW Virology Lab" "https://www.epicov.org/acknowledgement/48/27/EPI_ISL_14624827.json"
53568 "USA/WA-CDC-UW22080836482/2022" "EPI_ISL_14624652" "OP303403.1" "Pavitra Roychoudhury et al" "UW Virology Lab" "UW Virology Lab" "https://www.epicov.org/acknowledgement/46/52/EPI_ISL_14624652.json"
53569 "USA/WA-CDC-UW22080836904/2022" "EPI_ISL_14624641" "OP303399.1" "Pavitra Roychoudhury et al" "UW Virology Lab" "UW Virology Lab" "https://www.epicov.org/acknowledgement/46/41/EPI_ISL_14624641.json"
53570 "USA/WA-CDC-UW22080837572/2022" "EPI_ISL_14624670" "OP303429.1" "Pavitra Roychoudhury et al" "UW Virology Lab" "UW Virology Lab" "https://www.epicov.org/acknowledgement/46/70/EPI_ISL_14624670.json"
53571 "USA/WA-CDC-UW22080839349/2022" "EPI_ISL_14624644" "OP303396.1" "Pavitra Roychoudhury et al" "UW Virology Lab" "UW Virology Lab" "https://www.epicov.org/acknowledgement/46/44/EPI_ISL_14624644.json"
53572 "USA/WA-CDC-UW22080839531/2022" "EPI_ISL_14624631" "OP303449.1" "Pavitra Roychoudhury et al" "UW Virology Lab" "UW Virology Lab" "https://www.epicov.org/acknowledgement/46/31/EPI_ISL_14624631.json"
53573 "USA/WA-CDC-UW22080840669/2022" "EPI_ISL_14624826" "OP303438.1" "Pavitra Roychoudhury et al" "UW Virology Lab" "UW Virology Lab" "https://www.epicov.org/acknowledgement/48/26/EPI_ISL_14624826.json"
53574 "USA/WA-CDC-UW22080840913/2022" "EPI_ISL_14624686" "OP303413.1" "Pavitra Roychoudhury et al" "UW Virology Lab" "UW Virology Lab" "https://www.epicov.org/acknowledgement/46/86/EPI_ISL_14624686.json"
53575 "USA/WA-CDC-UW22080841085/2022" "EPI_ISL_14624647" "OP303393.1" "Pavitra Roychoudhury et al" "UW Virology Lab" "UW Virology Lab" "https://www.epicov.org/acknowledgement/46/47/EPI_ISL_14624647.json"
53576 "USA/WA-CDC-UW22080841781/2022" "EPI_ISL_14624687" "OP303412.1" "Pavitra Roychoudhury et al" "UW Virology Lab" "UW Virology Lab" "https://www.epicov.org/acknowledgement/46/87/EPI_ISL_14624687.json"
53577 "USA/WA-CDC-UW22080842523/2022" "EPI_ISL_14624672" "OP303427.1" "Pavitra Roychoudhury et al" "UW Virology Lab" "UW Virology Lab" "https://www.epicov.org/acknowledgement/46/72/EPI_ISL_14624672.json"
53578 "USA/WA-CDC-UW22080842863/2022" "EPI_ISL_14624677" "OP303422.1" "Pavitra Roychoudhury et al" "UW Virology Lab" "UW Virology Lab" "https://www.epicov.org/acknowledgement/46/77/EPI_ISL_14624677.json"
53579 "USA/WA-CDC-UW22080842917/2022" "EPI_ISL_14624693" "OP303406.1" "Pavitra Roychoudhury et al" "UW Virology Lab" "UW Virology Lab" "https://www.epicov.org/acknowledgement/46/93/EPI_ISL_14624693.json"
53580 "USA/WA-CDC-UW22080843552/2022" "EPI_ISL_14624666" "OP303404.1" "Pavitra Roychoudhury et al" "UW Virology Lab" "UW Virology Lab" "https://www.epicov.org/acknowledgement/46/66/EPI_ISL_14624666.json"
53581 "USA/WA-CDC-UW22080844039/2022" "EPI_ISL_14624663" "OP303377.1" "Pavitra Roychoudhury et al" "UW Virology Lab" "UW Virology Lab" "https://www.epicov.org/acknowledgement/46/63/EPI_ISL_14624663.json"
53582 "USA/WA-CDC-UW22080847191/2022" "EPI_ISL_14624649" "OP303391.1" "Pavitra Roychoudhury et al" "UW Virology Lab" "UW Virology Lab" "https://www.epicov.org/acknowledgement/46/49/EPI_ISL_14624649.json"
53583 "USA/WA-CDC-UW22080847634/2022" "EPI_ISL_14624645" "OP303395.1" "Pavitra Roychoudhury et al" "UW Virology Lab" "UW Virology Lab" "https://www.epicov.org/acknowledgement/46/45/EPI_ISL_14624645.json"
53584 "USA/WA-CDC-UW22080847686/2022" "EPI_ISL_14624689" "OP303410.1" "Pavitra Roychoudhury et al" "UW Virology Lab" "UW Virology Lab" "https://www.epicov.org/acknowledgement/46/89/EPI_ISL_14624689.json"
53585 "USA/WA-CDC-UW22080850076/2022" "EPI_ISL_14624680" "OP303419.1" "Pavitra Roychoudhury et al" "UW Virology Lab" "UW Virology Lab" "https://www.epicov.org/acknowledgement/46/80/EPI_ISL_14624680.json"
53586 "USA/WA-CDC-UW22080850715/2022" "EPI_ISL_14624828" "OP303440.1" "Pavitra Roychoudhury et al" "UW Virology Lab" "UW Virology Lab" "https://www.epicov.org/acknowledgement/48/28/EPI_ISL_14624828.json"
53587 "USA/WA-CDC-UW22080855527/2022" "EPI_ISL_14624635" "OP303434.1" "Pavitra Roychoudhury et al" "UW Virology Lab" "UW Virology Lab" "https://www.epicov.org/acknowledgement/46/35/EPI_ISL_14624635.json"
53588 "USA/WA-CDC-UW22080855948/2022" "EPI_ISL_14624679" "OP303420.1" "Pavitra Roychoudhury et al" "UW Virology Lab" "UW Virology Lab" "https://www.epicov.org/acknowledgement/46/79/EPI_ISL_14624679.json"
53589 "USA/WA-CDC-UW22080857803/2022" "EPI_ISL_14624654" "OP303386.1" "Pavitra Roychoudhury et al" "UW Virology Lab" "UW Virology Lab" "https://www.epicov.org/acknowledgement/46/54/EPI_ISL_14624654.json"
53590 "USA/WA-CDC-UW22080858964/2022" "EPI_ISL_14624642" "OP303398.1" "Pavitra Roychoudhury et al" "UW Virology Lab" "UW Virology Lab" "https://www.epicov.org/acknowledgement/46/42/EPI_ISL_14624642.json"
53591 "USA/WA-CDC-UW22080859966/2022" "EPI_ISL_14624640" "OP303400.1" "Pavitra Roychoudhury et al" "UW Virology Lab" "UW Virology Lab" "https://www.epicov.org/acknowledgement/46/40/EPI_ISL_14624640.json"
53592 "USA/WA-CDC-UW22080860957/2022" "EPI_ISL_14624682" "OP303417.1" "Pavitra Roychoudhury et al" "UW Virology Lab" "UW Virology Lab" "https://www.epicov.org/acknowledgement/46/82/EPI_ISL_14624682.json"
53593 "USA/WA-CDC-UW22080862676/2022" "EPI_ISL_14624639" "OP303401.1" "Pavitra Roychoudhury et al" "UW Virology Lab" "UW Virology Lab" "https://www.epicov.org/acknowledgement/46/39/EPI_ISL_14624639.json"
53594 "USA/WA-CDC-UW22080862859/2022" "EPI_ISL_14624655" "OP303385.1" "Pavitra Roychoudhury et al" "UW Virology Lab" "UW Virology Lab" "https://www.epicov.org/acknowledgement/46/55/EPI_ISL_14624655.json"
53595 "USA/WA-CDC-UW22080864184/2022" "EPI_ISL_14624830" "OP303442.1" "Pavitra Roychoudhury et al" "UW Virology Lab" "UW Virology Lab" "https://www.epicov.org/acknowledgement/48/30/EPI_ISL_14624830.json"
53596 "USA/WA-CDC-UW22080864414/2022" "EPI_ISL_14624632" "OP303451.1" "Pavitra Roychoudhury et al" "UW Virology Lab" "UW Virology Lab" "https://www.epicov.org/acknowledgement/46/32/EPI_ISL_14624632.json"
53597 "USA/WA-CDC-UW22080867880/2022" "EPI_ISL_14624684" "OP303415.1" "Pavitra Roychoudhury et al" "UW Virology Lab" "UW Virology Lab" "https://www.epicov.org/acknowledgement/46/84/EPI_ISL_14624684.json"
53598 "USA/WA-CDC-UW22080868900/2022" "EPI_ISL_14624692" "OP303407.1" "Pavitra Roychoudhury et al" "UW Virology Lab" "UW Virology Lab" "https://www.epicov.org/acknowledgement/46/92/EPI_ISL_14624692.json"
53599 "USA/WA-CDC-UW22080870370/2022" "EPI_ISL_14624662" "OP303378.1" "Pavitra Roychoudhury et al" "UW Virology Lab" "UW Virology Lab" "https://www.epicov.org/acknowledgement/46/62/EPI_ISL_14624662.json"
53600 "USA/WA-CDC-UW22080873177/2022" "EPI_ISL_14624664" "OP303376.1" "Pavitra Roychoudhury et al" "UW Virology Lab" "UW Virology Lab" "https://www.epicov.org/acknowledgement/46/64/EPI_ISL_14624664.json"
53601 "USA/WA-CDC-UW22080873770/2022" "EPI_ISL_14624671" "OP303428.1" "Pavitra Roychoudhury et al" "UW Virology Lab" "UW Virology Lab" "https://www.epicov.org/acknowledgement/46/71/EPI_ISL_14624671.json"
53602 "USA/WA-CDC-UW22080875148/2022" "EPI_ISL_14624643" "OP303397.1" "Pavitra Roychoudhury et al" "UW Virology Lab" "UW Virology Lab" "https://www.epicov.org/acknowledgement/46/43/EPI_ISL_14624643.json"
53603 "USA/WA-CDC-UW22080876509/2022" "EPI_ISL_14624653" "OP303387.1" "Pavitra Roychoudhury et al" "UW Virology Lab" "UW Virology Lab" "https://www.epicov.org/acknowledgement/46/53/EPI_ISL_14624653.json"
53604 "USA/WA-CDC-UW22080880199/2022" "EPI_ISL_14624667" "OP303432.1" "Pavitra Roychoudhury et al" "UW Virology Lab" "UW Virology Lab" "https://www.epicov.org/acknowledgement/46/67/EPI_ISL_14624667.json"
53605 "USA/WA-CDC-UW22080884091/2022" "EPI_ISL_14624678" "OP303421.1" "Pavitra Roychoudhury et al" "UW Virology Lab" "UW Virology Lab" "https://www.epicov.org/acknowledgement/46/78/EPI_ISL_14624678.json"
53606 "USA/WA-CDC-UW22080884450/2022" "EPI_ISL_14624625" "OP303446.1" "Pavitra Roychoudhury et al" "UW Virology Lab" "UW Virology Lab" "https://www.epicov.org/acknowledgement/46/25/EPI_ISL_14624625.json"
53607 "USA/WA-CDC-UW22080887421/2022" "EPI_ISL_14624630" "OP303450.1" "Pavitra Roychoudhury et al" "UW Virology Lab" "UW Virology Lab" "https://www.epicov.org/acknowledgement/46/30/EPI_ISL_14624630.json"
53608 "USA/WA-CDC-UW22080892381/2022" "EPI_ISL_14624673" "OP303426.1" "Pavitra Roychoudhury et al" "UW Virology Lab" "UW Virology Lab" "https://www.epicov.org/acknowledgement/46/73/EPI_ISL_14624673.json"
53609 "USA/WA-CDC-UW22080892918/2022" "EPI_ISL_14624685" "OP303414.1" "Pavitra Roychoudhury et al" "UW Virology Lab" "UW Virology Lab" "https://www.epicov.org/acknowledgement/46/85/EPI_ISL_14624685.json"
53610 "USA/WA-CDC-UW22080893317/2022" "EPI_ISL_14624659" "OP303381.1" "Pavitra Roychoudhury et al" "UW Virology Lab" "UW Virology Lab" "https://www.epicov.org/acknowledgement/46/59/EPI_ISL_14624659.json"
53611 "USA/WA-CDC-UW22080894158/2022" "EPI_ISL_14624627" "OP303453.1" "Pavitra Roychoudhury et al" "UW Virology Lab" "UW Virology Lab" "https://www.epicov.org/acknowledgement/46/27/EPI_ISL_14624627.json"
53612 "USA/WA-CDC-UW22080894214/2022" "EPI_ISL_14624688" "OP303411.1" "Pavitra Roychoudhury et al" "UW Virology Lab" "UW Virology Lab" "https://www.epicov.org/acknowledgement/46/88/EPI_ISL_14624688.json"
53613 "USA/WA-CDC-UW22080894446/2022" "EPI_ISL_14624626" "OP303454.1" "Pavitra Roychoudhury et al" "UW Virology Lab" "UW Virology Lab" "https://www.epicov.org/acknowledgement/46/26/EPI_ISL_14624626.json"
53614 "USA/WA-CDC-UW22080894546/2022" "EPI_ISL_14624646" "OP303394.1" "Pavitra Roychoudhury et al" "UW Virology Lab" "UW Virology Lab" "https://www.epicov.org/acknowledgement/46/46/EPI_ISL_14624646.json"
53615 "USA/WA-CDC-UW22080894618/2022" "EPI_ISL_14624661" "OP303379.1" "Pavitra Roychoudhury et al" "UW Virology Lab" "UW Virology Lab" "https://www.epicov.org/acknowledgement/46/61/EPI_ISL_14624661.json"
53616 "USA/WA-CDC-UW22080897089/2022" "EPI_ISL_14624650" "OP303390.1" "Pavitra Roychoudhury et al" "UW Virology Lab" "UW Virology Lab" "https://www.epicov.org/acknowledgement/46/50/EPI_ISL_14624650.json"
53617 "USA/WA-CDC-UW22080897497/2022" "EPI_ISL_14624694" "OP303389.1" "Pavitra Roychoudhury et al" "UW Virology Lab" "UW Virology Lab" "https://www.epicov.org/acknowledgement/46/94/EPI_ISL_14624694.json"
53618 "USA/WA-CDC-UW22080900898/2022" "EPI_ISL_14624812" "OP303485.1" "Pavitra Roychoudhury et al" "UW Virology Lab" "UW Virology Lab" "https://www.epicov.org/acknowledgement/48/12/EPI_ISL_14624812.json"
53619 "USA/WA-CDC-UW22080902702/2022" "EPI_ISL_14624795" "OP303458.1" "Pavitra Roychoudhury et al" "UW Virology Lab" "UW Virology Lab" "https://www.epicov.org/acknowledgement/47/95/EPI_ISL_14624795.json"
53620 "USA/WA-CDC-UW22080902733/2022" "EPI_ISL_14624799" "OP303460.1" "Pavitra Roychoudhury et al" "UW Virology Lab" "UW Virology Lab" "https://www.epicov.org/acknowledgement/47/99/EPI_ISL_14624799.json"
53621 "USA/WA-CDC-UW22080903136/2022" "EPI_ISL_14624803" "OP303473.1" "Pavitra Roychoudhury et al" "UW Virology Lab" "UW Virology Lab" "https://www.epicov.org/acknowledgement/48/03/EPI_ISL_14624803.json"
53622 "USA/WA-CDC-UW22080905249/2022" "EPI_ISL_14624809" "OP303488.1" "Pavitra Roychoudhury et al" "UW Virology Lab" "UW Virology Lab" "https://www.epicov.org/acknowledgement/48/09/EPI_ISL_14624809.json"
53623 "USA/WA-CDC-UW22080907289/2022" "EPI_ISL_14624797" "OP303462.1" "Pavitra Roychoudhury et al" "UW Virology Lab" "UW Virology Lab" "https://www.epicov.org/acknowledgement/47/97/EPI_ISL_14624797.json"
53624 "USA/WA-CDC-UW22080907672/2022" "EPI_ISL_14624816" "OP303482.1" "Pavitra Roychoudhury et al" "UW Virology Lab" "UW Virology Lab" "https://www.epicov.org/acknowledgement/48/16/EPI_ISL_14624816.json"
53625 "USA/WA-CDC-UW22080909114/2022" "EPI_ISL_14624821" "OP303477.1" "Pavitra Roychoudhury et al" "UW Virology Lab" "UW Virology Lab" "https://www.epicov.org/acknowledgement/48/21/EPI_ISL_14624821.json"
53626 "USA/WA-CDC-UW22080912525/2022" "EPI_ISL_14624792" "OP303466.1" "Pavitra Roychoudhury et al" "UW Virology Lab" "UW Virology Lab" "https://www.epicov.org/acknowledgement/47/92/EPI_ISL_14624792.json"
53627 "USA/WA-CDC-UW22080913769/2022" "EPI_ISL_14624794" "OP303472.1" "Pavitra Roychoudhury et al" "UW Virology Lab" "UW Virology Lab" "https://www.epicov.org/acknowledgement/47/94/EPI_ISL_14624794.json"
53628 "USA/WA-CDC-UW22080933601/2022" "EPI_ISL_14624810" "OP303487.1" "Pavitra Roychoudhury et al" "UW Virology Lab" "UW Virology Lab" "https://www.epicov.org/acknowledgement/48/10/EPI_ISL_14624810.json"
53629 "USA/WA-CDC-UW22080934897/2022" "EPI_ISL_14624796" "OP303463.1" "Pavitra Roychoudhury et al" "UW Virology Lab" "UW Virology Lab" "https://www.epicov.org/acknowledgement/47/96/EPI_ISL_14624796.json"
53630 "USA/WA-CDC-UW22080936498/2022" "EPI_ISL_14624802" "OP303471.1" "Pavitra Roychoudhury et al" "UW Virology Lab" "UW Virology Lab" "https://www.epicov.org/acknowledgement/48/02/EPI_ISL_14624802.json"
53631 "USA/WA-CDC-UW22080942428/2022" "EPI_ISL_14624801" "OP303457.1" "Pavitra Roychoudhury et al" "UW Virology Lab" "UW Virology Lab" "https://www.epicov.org/acknowledgement/48/01/EPI_ISL_14624801.json"
53632 "USA/WA-CDC-UW22080947621/2022" "EPI_ISL_14624798" "OP303461.1" "Pavitra Roychoudhury et al" "UW Virology Lab" "UW Virology Lab" "https://www.epicov.org/acknowledgement/47/98/EPI_ISL_14624798.json"
53633 "USA/WA-CDC-UW22080948861/2022" "EPI_ISL_14624800" "OP303459.1" "Pavitra Roychoudhury et al" "UW Virology Lab" "UW Virology Lab" "https://www.epicov.org/acknowledgement/48/00/EPI_ISL_14624800.json"
53634 "USA/WA-CDC-UW22080948884/2022" "EPI_ISL_14624817" "OP303481.1" "Pavitra Roychoudhury et al" "UW Virology Lab" "UW Virology Lab" "https://www.epicov.org/acknowledgement/48/17/EPI_ISL_14624817.json"
53635 "USA/WA-CDC-UW22080949425/2022" "EPI_ISL_14624808" "OP303489.1" "Pavitra Roychoudhury et al" "UW Virology Lab" "UW Virology Lab" "https://www.epicov.org/acknowledgement/48/08/EPI_ISL_14624808.json"
53636 "USA/WA-CDC-UW22080950523/2022" "EPI_ISL_14624814" "OP303484.1" "Pavitra Roychoudhury et al" "UW Virology Lab" "UW Virology Lab" "https://www.epicov.org/acknowledgement/48/14/EPI_ISL_14624814.json"
53637 "USA/WA-CDC-UW22080954787/2022" "EPI_ISL_14624813" "OP303492.1" "Pavitra Roychoudhury et al" "UW Virology Lab" "UW Virology Lab" "https://www.epicov.org/acknowledgement/48/13/EPI_ISL_14624813.json"
53638 "USA/WA-CDC-UW22080959139/2022" "EPI_ISL_14624807" "OP303490.1" "Pavitra Roychoudhury et al" "UW Virology Lab" "UW Virology Lab" "https://www.epicov.org/acknowledgement/48/07/EPI_ISL_14624807.json"
53639 "USA/WA-CDC-UW22080959662/2022" "EPI_ISL_14624788" "OP303469.1" "Pavitra Roychoudhury et al" "UW Virology Lab" "UW Virology Lab" "https://www.epicov.org/acknowledgement/47/88/EPI_ISL_14624788.json"
53640 "USA/WA-CDC-UW22080961158/2022" "EPI_ISL_14624811" "OP303486.1" "Pavitra Roychoudhury et al" "UW Virology Lab" "UW Virology Lab" "https://www.epicov.org/acknowledgement/48/11/EPI_ISL_14624811.json"
53641 "USA/WA-CDC-UW22080961189/2022" "EPI_ISL_14624789" "OP303468.1" "Pavitra Roychoudhury et al" "UW Virology Lab" "UW Virology Lab" "https://www.epicov.org/acknowledgement/47/89/EPI_ISL_14624789.json"
53642 "USA/WA-CDC-UW22080970956/2022" "EPI_ISL_14624787" "OP303470.1" "Pavitra Roychoudhury et al" "UW Virology Lab" "UW Virology Lab" "https://www.epicov.org/acknowledgement/47/87/EPI_ISL_14624787.json"
53643 "USA/WA-CDC-UW22080971455/2022" "EPI_ISL_14624819" "OP303479.1" "Pavitra Roychoudhury et al" "UW Virology Lab" "UW Virology Lab" "https://www.epicov.org/acknowledgement/48/19/EPI_ISL_14624819.json"
53644 "USA/WA-CDC-UW22080972391/2022" "EPI_ISL_14624806" "OP303491.1" "Pavitra Roychoudhury et al" "UW Virology Lab" "UW Virology Lab" "https://www.epicov.org/acknowledgement/48/06/EPI_ISL_14624806.json"
53645 "USA/WA-CDC-UW22080974350/2022" "EPI_ISL_14624820" "OP303478.1" "Pavitra Roychoudhury et al" "UW Virology Lab" "UW Virology Lab" "https://www.epicov.org/acknowledgement/48/20/EPI_ISL_14624820.json"
53646 "USA/WA-CDC-UW22080976192/2022" "EPI_ISL_14624786" "OP303493.1" "Pavitra Roychoudhury et al" "UW Virology Lab" "UW Virology Lab" "https://www.epicov.org/acknowledgement/47/86/EPI_ISL_14624786.json"
53647 "USA/WA-CDC-UW22080976723/2022" "EPI_ISL_14624804" "OP303483.1" "Pavitra Roychoudhury et al" "UW Virology Lab" "UW Virology Lab" "https://www.epicov.org/acknowledgement/48/04/EPI_ISL_14624804.json"
53648 "USA/WA-CDC-UW22080977192/2022" "EPI_ISL_14624815" "OP303474.1" "Pavitra Roychoudhury et al" "UW Virology Lab" "UW Virology Lab" "https://www.epicov.org/acknowledgement/48/15/EPI_ISL_14624815.json"
53649 "USA/WA-CDC-UW22080982314/2022" "EPI_ISL_14624793" "OP303465.1" "Pavitra Roychoudhury et al" "UW Virology Lab" "UW Virology Lab" "https://www.epicov.org/acknowledgement/47/93/EPI_ISL_14624793.json"
53650 "USA/WA-CDC-UW22080987462/2022" "EPI_ISL_14624805" "OP303475.1" "Pavitra Roychoudhury et al" "UW Virology Lab" "UW Virology Lab" "https://www.epicov.org/acknowledgement/48/05/EPI_ISL_14624805.json"
53651 "USA/WA-CDC-UW22080990510/2022" "EPI_ISL_14624791" "OP303467.1" "Pavitra Roychoudhury et al" "UW Virology Lab" "UW Virology Lab" "https://www.epicov.org/acknowledgement/47/91/EPI_ISL_14624791.json"
53652 "USA/WA-CDC-UW22080993017/2022" "EPI_ISL_14624822" "OP303476.1" "Pavitra Roychoudhury et al" "UW Virology Lab" "UW Virology Lab" "https://www.epicov.org/acknowledgement/48/22/EPI_ISL_14624822.json"
53653 "USA/WA-CDC-UW22080997584/2022" "EPI_ISL_14624818" "OP303480.1" "Pavitra Roychoudhury et al" "UW Virology Lab" "UW Virology Lab" "https://www.epicov.org/acknowledgement/48/18/EPI_ISL_14624818.json"
53654 "USA/WA-CDC-UW22080999336/2022" "EPI_ISL_14624790" "OP303464.1" "Pavitra Roychoudhury et al" "UW Virology Lab" "UW Virology Lab" "https://www.epicov.org/acknowledgement/47/90/EPI_ISL_14624790.json"
53655 "USA/WA-CDC-UW22081100067/2022" "EPI_ISL_14766578" "OP376353.1" "Pavitra Roychoudhury et al" "UW Virology Lab" "UW Virology Lab" "https://www.epicov.org/acknowledgement/65/78/EPI_ISL_14766578.json"
53656 "USA/WA-CDC-UW22081100479/2022" "EPI_ISL_14766597" "OP376375.1" "Pavitra Roychoudhury et al" "UW Virology Lab" "UW Virology Lab" "https://www.epicov.org/acknowledgement/65/97/EPI_ISL_14766597.json"
53657 "USA/WA-CDC-UW22081101185/2022" "EPI_ISL_14766596" "OP376371.1" "Pavitra Roychoudhury et al" "UW Virology Lab" "UW Virology Lab" "https://www.epicov.org/acknowledgement/65/96/EPI_ISL_14766596.json"
53658 "USA/WA-CDC-UW22081101324/2022" "EPI_ISL_14766608" "OP376359.1" "Pavitra Roychoudhury et al" "UW Virology Lab" "UW Virology Lab" "https://www.epicov.org/acknowledgement/66/08/EPI_ISL_14766608.json"
53659 "USA/WA-CDC-UW22081102100/2022" "EPI_ISL_14766572" "OP376324.1" "Pavitra Roychoudhury et al" "UW Virology Lab" "UW Virology Lab" "https://www.epicov.org/acknowledgement/65/72/EPI_ISL_14766572.json"
53660 "USA/WA-CDC-UW22081102255/2022" "EPI_ISL_14766555" "OP376330.1" "Pavitra Roychoudhury et al" "UW Virology Lab" "UW Virology Lab" "https://www.epicov.org/acknowledgement/65/55/EPI_ISL_14766555.json"
53661 "USA/WA-CDC-UW22081105807/2022" "EPI_ISL_14766564" "OP376316.1" "Pavitra Roychoudhury et al" "UW Virology Lab" "UW Virology Lab" "https://www.epicov.org/acknowledgement/65/64/EPI_ISL_14766564.json"
53662 "USA/WA-CDC-UW22081106258/2022" "EPI_ISL_14766573" "OP376349.1" "Pavitra Roychoudhury et al" "UW Virology Lab" "UW Virology Lab" "https://www.epicov.org/acknowledgement/65/73/EPI_ISL_14766573.json"
53663 "USA/WA-CDC-UW22081106438/2022" "EPI_ISL_14766553" "OP376345.1" "Pavitra Roychoudhury et al" "UW Virology Lab" "UW Virology Lab" "https://www.epicov.org/acknowledgement/65/53/EPI_ISL_14766553.json"
53664 "USA/WA-CDC-UW22081111571/2022" "EPI_ISL_14766577" "OP376348.1" "Pavitra Roychoudhury et al" "UW Virology Lab" "UW Virology Lab" "https://www.epicov.org/acknowledgement/65/77/EPI_ISL_14766577.json"
53665 "USA/WA-CDC-UW22081111589/2022" "EPI_ISL_14766600" "OP376351.1" "Pavitra Roychoudhury et al" "UW Virology Lab" "UW Virology Lab" "https://www.epicov.org/acknowledgement/66/00/EPI_ISL_14766600.json"
53666 "USA/WA-CDC-UW22081112571/2022" "EPI_ISL_14766599" "OP376368.1" "Pavitra Roychoudhury et al" "UW Virology Lab" "UW Virology Lab" "https://www.epicov.org/acknowledgement/65/99/EPI_ISL_14766599.json"
53667 "USA/WA-CDC-UW22081115774/2022" "EPI_ISL_14766554" "OP376346.1" "Pavitra Roychoudhury et al" "UW Virology Lab" "UW Virology Lab" "https://www.epicov.org/acknowledgement/65/54/EPI_ISL_14766554.json"
53668 "USA/WA-CDC-UW22081116733/2022" "EPI_ISL_14766613" "OP376364.1" "Pavitra Roychoudhury et al" "UW Virology Lab" "UW Virology Lab" "https://www.epicov.org/acknowledgement/66/13/EPI_ISL_14766613.json"
53669 "USA/WA-CDC-UW22081117472/2022" "EPI_ISL_14766574" "OP376325.1" "Pavitra Roychoudhury et al" "UW Virology Lab" "UW Virology Lab" "https://www.epicov.org/acknowledgement/65/74/EPI_ISL_14766574.json"
53670 "USA/WA-CDC-UW22081119145/2022" "EPI_ISL_14766593" "OP376386.1" "Pavitra Roychoudhury et al" "UW Virology Lab" "UW Virology Lab" "https://www.epicov.org/acknowledgement/65/93/EPI_ISL_14766593.json"
53671 "USA/WA-CDC-UW22081119147/2022" "EPI_ISL_14766558" "OP376318.1" "Pavitra Roychoudhury et al" "UW Virology Lab" "UW Virology Lab" "https://www.epicov.org/acknowledgement/65/58/EPI_ISL_14766558.json"
53672 "USA/WA-CDC-UW22081119787/2022" "EPI_ISL_14766586" "OP376379.1" "Pavitra Roychoudhury et al" "UW Virology Lab" "UW Virology Lab" "https://www.epicov.org/acknowledgement/65/86/EPI_ISL_14766586.json"
53673 "USA/WA-CDC-UW22081120894/2022" "EPI_ISL_14766549" "OP376341.1" "Pavitra Roychoudhury et al" "UW Virology Lab" "UW Virology Lab" "https://www.epicov.org/acknowledgement/65/49/EPI_ISL_14766549.json"
53674 "USA/WA-CDC-UW22081123418/2022" "EPI_ISL_14766589" "OP376382.1" "Pavitra Roychoudhury et al" "UW Virology Lab" "UW Virology Lab" "https://www.epicov.org/acknowledgement/65/89/EPI_ISL_14766589.json"
53675 "USA/WA-CDC-UW22081123661/2022" "EPI_ISL_14766606" "OP376357.1" "Pavitra Roychoudhury et al" "UW Virology Lab" "UW Virology Lab" "https://www.epicov.org/acknowledgement/66/06/EPI_ISL_14766606.json"
53676 "USA/WA-CDC-UW22081124106/2022" "EPI_ISL_14766603" "OP376354.1" "Pavitra Roychoudhury et al" "UW Virology Lab" "UW Virology Lab" "https://www.epicov.org/acknowledgement/66/03/EPI_ISL_14766603.json"
53677 "USA/WA-CDC-UW22081124715/2022" "EPI_ISL_14766567" "OP376327.1" "Pavitra Roychoudhury et al" "UW Virology Lab" "UW Virology Lab" "https://www.epicov.org/acknowledgement/65/67/EPI_ISL_14766567.json"
53678 "USA/WA-CDC-UW22081125518/2022" "EPI_ISL_14766575" "OP376326.1" "Pavitra Roychoudhury et al" "UW Virology Lab" "UW Virology Lab" "https://www.epicov.org/acknowledgement/65/75/EPI_ISL_14766575.json"
53679 "USA/WA-CDC-UW22081127713/2022" "EPI_ISL_14766602" "OP376370.1" "Pavitra Roychoudhury et al" "UW Virology Lab" "UW Virology Lab" "https://www.epicov.org/acknowledgement/66/02/EPI_ISL_14766602.json"
53680 "USA/WA-CDC-UW22081128983/2022" "EPI_ISL_14766562" "OP376314.1" "Pavitra Roychoudhury et al" "UW Virology Lab" "UW Virology Lab" "https://www.epicov.org/acknowledgement/65/62/EPI_ISL_14766562.json"
53681 "USA/WA-CDC-UW22081130035/2022" "EPI_ISL_14766614" "OP376365.1" "Pavitra Roychoudhury et al" "UW Virology Lab" "UW Virology Lab" "https://www.epicov.org/acknowledgement/66/14/EPI_ISL_14766614.json"
53682 "USA/WA-CDC-UW22081130547/2022" "EPI_ISL_14766595" "OP376388.1" "Pavitra Roychoudhury et al" "UW Virology Lab" "UW Virology Lab" "https://www.epicov.org/acknowledgement/65/95/EPI_ISL_14766595.json"
53683 "USA/WA-CDC-UW22081133572/2022" "EPI_ISL_14766591" "OP376384.1" "Pavitra Roychoudhury et al" "UW Virology Lab" "UW Virology Lab" "https://www.epicov.org/acknowledgement/65/91/EPI_ISL_14766591.json"
53684 "USA/WA-CDC-UW22081135640/2022" "EPI_ISL_14766569" "OP376321.1" "Pavitra Roychoudhury et al" "UW Virology Lab" "UW Virology Lab" "https://www.epicov.org/acknowledgement/65/69/EPI_ISL_14766569.json"
53685 "USA/WA-CDC-UW22081137677/2022" "EPI_ISL_14766579" "OP376350.1" "Pavitra Roychoudhury et al" "UW Virology Lab" "UW Virology Lab" "https://www.epicov.org/acknowledgement/65/79/EPI_ISL_14766579.json"
53686 "USA/WA-CDC-UW22081139944/2022" "EPI_ISL_14766559" "OP376311.1" "Pavitra Roychoudhury et al" "UW Virology Lab" "UW Virology Lab" "https://www.epicov.org/acknowledgement/65/59/EPI_ISL_14766559.json"
53687 "USA/WA-CDC-UW22081140992/2022" "EPI_ISL_14766550" "OP376342.1" "Pavitra Roychoudhury et al" "UW Virology Lab" "UW Virology Lab" "https://www.epicov.org/acknowledgement/65/50/EPI_ISL_14766550.json"
53688 "USA/WA-CDC-UW22081141106/2022" "EPI_ISL_14766544" "OP376336.1" "Pavitra Roychoudhury et al" "UW Virology Lab" "UW Virology Lab" "https://www.epicov.org/acknowledgement/65/44/EPI_ISL_14766544.json"
53689 "USA/WA-CDC-UW22081141415/2022" "EPI_ISL_14766568" "OP376320.1" "Pavitra Roychoudhury et al" "UW Virology Lab" "UW Virology Lab" "https://www.epicov.org/acknowledgement/65/68/EPI_ISL_14766568.json"
53690 "USA/WA-CDC-UW22081142815/2022" "EPI_ISL_14766618" "OP376310.1" "Pavitra Roychoudhury et al" "UW Virology Lab" "UW Virology Lab" "https://www.epicov.org/acknowledgement/66/18/EPI_ISL_14766618.json"
53691 "USA/WA-CDC-UW22081143930/2022" "EPI_ISL_14766580" "OP376372.1" "Pavitra Roychoudhury et al" "UW Virology Lab" "UW Virology Lab" "https://www.epicov.org/acknowledgement/65/80/EPI_ISL_14766580.json"
53692 "USA/WA-CDC-UW22081144732/2022" "EPI_ISL_14766590" "OP376383.1" "Pavitra Roychoudhury et al" "UW Virology Lab" "UW Virology Lab" "https://www.epicov.org/acknowledgement/65/90/EPI_ISL_14766590.json"
53693 "USA/WA-CDC-UW22081144880/2022" "EPI_ISL_14766587" "OP376389.1" "Pavitra Roychoudhury et al" "UW Virology Lab" "UW Virology Lab" "https://www.epicov.org/acknowledgement/65/87/EPI_ISL_14766587.json"
53694 "USA/WA-CDC-UW22081146390/2022" "EPI_ISL_14766548" "OP376340.1" "Pavitra Roychoudhury et al" "UW Virology Lab" "UW Virology Lab" "https://www.epicov.org/acknowledgement/65/48/EPI_ISL_14766548.json"
53695 "USA/WA-CDC-UW22081147901/2022" "EPI_ISL_14766571" "OP376323.1" "Pavitra Roychoudhury et al" "UW Virology Lab" "UW Virology Lab" "https://www.epicov.org/acknowledgement/65/71/EPI_ISL_14766571.json"
53696 "USA/WA-CDC-UW22081148221/2022" "EPI_ISL_14766583" "OP376376.1" "Pavitra Roychoudhury et al" "UW Virology Lab" "UW Virology Lab" "https://www.epicov.org/acknowledgement/65/83/EPI_ISL_14766583.json"
53697 "USA/WA-CDC-UW22081148642/2022" "EPI_ISL_14766607" "OP376358.1" "Pavitra Roychoudhury et al" "UW Virology Lab" "UW Virology Lab" "https://www.epicov.org/acknowledgement/66/07/EPI_ISL_14766607.json"
53698 "USA/WA-CDC-UW22081149138/2022" "EPI_ISL_14766551" "OP376343.1" "Pavitra Roychoudhury et al" "UW Virology Lab" "UW Virology Lab" "https://www.epicov.org/acknowledgement/65/51/EPI_ISL_14766551.json"
53699 "USA/WA-CDC-UW22081149436/2022" "EPI_ISL_14766566" "OP376319.1" "Pavitra Roychoudhury et al" "UW Virology Lab" "UW Virology Lab" "https://www.epicov.org/acknowledgement/65/66/EPI_ISL_14766566.json"
53700 "USA/WA-CDC-UW22081149825/2022" "EPI_ISL_14766617" "OP376380.1" "Pavitra Roychoudhury et al" "UW Virology Lab" "UW Virology Lab" "https://www.epicov.org/acknowledgement/66/17/EPI_ISL_14766617.json"
53701 "USA/WA-CDC-UW22081151673/2022" "EPI_ISL_14766588" "OP376381.1" "Pavitra Roychoudhury et al" "UW Virology Lab" "UW Virology Lab" "https://www.epicov.org/acknowledgement/65/88/EPI_ISL_14766588.json"
53702 "USA/WA-CDC-UW22081152827/2022" "EPI_ISL_14766604" "OP376355.1" "Pavitra Roychoudhury et al" "UW Virology Lab" "UW Virology Lab" "https://www.epicov.org/acknowledgement/66/04/EPI_ISL_14766604.json"
53703 "USA/WA-CDC-UW22081153361/2022" "EPI_ISL_14766592" "OP376385.1" "Pavitra Roychoudhury et al" "UW Virology Lab" "UW Virology Lab" "https://www.epicov.org/acknowledgement/65/92/EPI_ISL_14766592.json"
53704 "USA/WA-CDC-UW22081156504/2022" "EPI_ISL_14766563" "OP376315.1" "Pavitra Roychoudhury et al" "UW Virology Lab" "UW Virology Lab" "https://www.epicov.org/acknowledgement/65/63/EPI_ISL_14766563.json"
53705 "USA/WA-CDC-UW22081166322/2022" "EPI_ISL_14766601" "OP376352.1" "Pavitra Roychoudhury et al" "UW Virology Lab" "UW Virology Lab" "https://www.epicov.org/acknowledgement/66/01/EPI_ISL_14766601.json"
53706 "USA/WA-CDC-UW22081167014/2022" "EPI_ISL_14766570" "OP376322.1" "Pavitra Roychoudhury et al" "UW Virology Lab" "UW Virology Lab" "https://www.epicov.org/acknowledgement/65/70/EPI_ISL_14766570.json"
53707 "USA/WA-CDC-UW22081167055/2022" "EPI_ISL_14766594" "OP376387.1" "Pavitra Roychoudhury et al" "UW Virology Lab" "UW Virology Lab" "https://www.epicov.org/acknowledgement/65/94/EPI_ISL_14766594.json"
53708 "USA/WA-CDC-UW22081167233/2022" "EPI_ISL_14766565" "OP376317.1" "Pavitra Roychoudhury et al" "UW Virology Lab" "UW Virology Lab" "https://www.epicov.org/acknowledgement/65/65/EPI_ISL_14766565.json"
53709 "USA/WA-CDC-UW22081169953/2022" "EPI_ISL_14766611" "OP376362.1" "Pavitra Roychoudhury et al" "UW Virology Lab" "UW Virology Lab" "https://www.epicov.org/acknowledgement/66/11/EPI_ISL_14766611.json"
53710 "USA/WA-CDC-UW22081170879/2022" "EPI_ISL_14766612" "OP376363.1" "Pavitra Roychoudhury et al" "UW Virology Lab" "UW Virology Lab" "https://www.epicov.org/acknowledgement/66/12/EPI_ISL_14766612.json"
53711 "USA/WA-CDC-UW22081172794/2022" "EPI_ISL_14766547" "OP376347.1" "Pavitra Roychoudhury et al" "UW Virology Lab" "UW Virology Lab" "https://www.epicov.org/acknowledgement/65/47/EPI_ISL_14766547.json"
53712 "USA/WA-CDC-UW22081173162/2022" "EPI_ISL_14766582" "OP376374.1" "Pavitra Roychoudhury et al" "UW Virology Lab" "UW Virology Lab" "https://www.epicov.org/acknowledgement/65/82/EPI_ISL_14766582.json"
53713 "USA/WA-CDC-UW22081174739/2022" "EPI_ISL_14766557" "OP376329.1" "Pavitra Roychoudhury et al" "UW Virology Lab" "UW Virology Lab" "https://www.epicov.org/acknowledgement/65/57/EPI_ISL_14766557.json"
53714 "USA/WA-CDC-UW22081178054/2022" "EPI_ISL_14766561" "OP376313.1" "Pavitra Roychoudhury et al" "UW Virology Lab" "UW Virology Lab" "https://www.epicov.org/acknowledgement/65/61/EPI_ISL_14766561.json"
53715 "USA/WA-CDC-UW22081179817/2022" "EPI_ISL_14766610" "OP376361.1" "Pavitra Roychoudhury et al" "UW Virology Lab" "UW Virology Lab" "https://www.epicov.org/acknowledgement/66/10/EPI_ISL_14766610.json"
53716 "USA/WA-CDC-UW22081180041/2022" "EPI_ISL_14766546" "OP376339.1" "Pavitra Roychoudhury et al" "UW Virology Lab" "UW Virology Lab" "https://www.epicov.org/acknowledgement/65/46/EPI_ISL_14766546.json"
53717 "USA/WA-CDC-UW22081180272/2022" "EPI_ISL_14766552" "OP376344.1" "Pavitra Roychoudhury et al" "UW Virology Lab" "UW Virology Lab" "https://www.epicov.org/acknowledgement/65/52/EPI_ISL_14766552.json"
53718 "USA/WA-CDC-UW22081180440/2022" "EPI_ISL_14766616" "OP376367.1" "Pavitra Roychoudhury et al" "UW Virology Lab" "UW Virology Lab" "https://www.epicov.org/acknowledgement/66/16/EPI_ISL_14766616.json"
53719 "USA/WA-CDC-UW22081184050/2022" "EPI_ISL_14766560" "OP376312.1" "Pavitra Roychoudhury et al" "UW Virology Lab" "UW Virology Lab" "https://www.epicov.org/acknowledgement/65/60/EPI_ISL_14766560.json"
53720 "USA/WA-CDC-UW22081186925/2022" "EPI_ISL_14766576" "OP376328.1" "Pavitra Roychoudhury et al" "UW Virology Lab" "UW Virology Lab" "https://www.epicov.org/acknowledgement/65/76/EPI_ISL_14766576.json"
53721 "USA/WA-CDC-UW22081187807/2022" "EPI_ISL_14766598" "OP376369.1" "Pavitra Roychoudhury et al" "UW Virology Lab" "UW Virology Lab" "https://www.epicov.org/acknowledgement/65/98/EPI_ISL_14766598.json"
53722 "USA/WA-CDC-UW22081188122/2022" "EPI_ISL_14766615" "OP376366.1" "Pavitra Roychoudhury et al" "UW Virology Lab" "UW Virology Lab" "https://www.epicov.org/acknowledgement/66/15/EPI_ISL_14766615.json"
53723 "USA/WA-CDC-UW22081188678/2022" "EPI_ISL_14766545" "OP376337.1" "Pavitra Roychoudhury et al" "UW Virology Lab" "UW Virology Lab" "https://www.epicov.org/acknowledgement/65/45/EPI_ISL_14766545.json"
53724 "USA/WA-CDC-UW22081189866/2022" "EPI_ISL_14766585" "OP376378.1" "Pavitra Roychoudhury et al" "UW Virology Lab" "UW Virology Lab" "https://www.epicov.org/acknowledgement/65/85/EPI_ISL_14766585.json"
53725 "USA/WA-CDC-UW22081193582/2022" "EPI_ISL_14766584" "OP376377.1" "Pavitra Roychoudhury et al" "UW Virology Lab" "UW Virology Lab" "https://www.epicov.org/acknowledgement/65/84/EPI_ISL_14766584.json"
53726 "USA/WA-CDC-UW22081193877/2022" "EPI_ISL_14766581" "OP376373.1" "Pavitra Roychoudhury et al" "UW Virology Lab" "UW Virology Lab" "https://www.epicov.org/acknowledgement/65/81/EPI_ISL_14766581.json"
53727 "USA/WA-CDC-UW22081195655/2022" "EPI_ISL_14766605" "OP376356.1" "Pavitra Roychoudhury et al" "UW Virology Lab" "UW Virology Lab" "https://www.epicov.org/acknowledgement/66/05/EPI_ISL_14766605.json"
53728 "USA/WA-CDC-UW22081196422/2022" "EPI_ISL_14766609" "OP376360.1" "Pavitra Roychoudhury et al" "UW Virology Lab" "UW Virology Lab" "https://www.epicov.org/acknowledgement/66/09/EPI_ISL_14766609.json"
53729 "USA/WA-CDC-UW22081198575/2022" "EPI_ISL_14766556" "OP376338.1" "Pavitra Roychoudhury et al" "UW Virology Lab" "UW Virology Lab" "https://www.epicov.org/acknowledgement/65/56/EPI_ISL_14766556.json"
53730 "USA/WA-CDC-UW22081198924/2022" "EPI_ISL_14766543" "OP376335.1" "Pavitra Roychoudhury et al" "UW Virology Lab" "UW Virology Lab" "https://www.epicov.org/acknowledgement/65/43/EPI_ISL_14766543.json"
53731 "USA/WA-CDC-UW22081410490/2022" "EPI_ISL_14807545" "OP376152.1" "Pavitra Roychoudhury et al" "UW Virology Lab" "UW Virology Lab" "https://www.epicov.org/acknowledgement/75/45/EPI_ISL_14807545.json"
53732 "USA/WA-CDC-UW22081440356/2022" "EPI_ISL_14807544" "OP376154.1" "Pavitra Roychoudhury et al" "UW Virology Lab" "UW Virology Lab" "https://www.epicov.org/acknowledgement/75/44/EPI_ISL_14807544.json"
53733 "USA/WA-CDC-UW22081442573/2022" "EPI_ISL_14807541" "OP376151.1" "Pavitra Roychoudhury et al" "UW Virology Lab" "UW Virology Lab" "https://www.epicov.org/acknowledgement/75/41/EPI_ISL_14807541.json"
53734 "USA/WA-CDC-UW22081443739/2022" "EPI_ISL_14807546" "OP376149.1" "Pavitra Roychoudhury et al" "UW Virology Lab" "UW Virology Lab" "https://www.epicov.org/acknowledgement/75/46/EPI_ISL_14807546.json"
53735 "USA/WA-CDC-UW22081447652/2022" "EPI_ISL_14807540" "OP376150.1" "Pavitra Roychoudhury et al" "UW Virology Lab" "UW Virology Lab" "https://www.epicov.org/acknowledgement/75/40/EPI_ISL_14807540.json"
53736 "USA/WA-CDC-UW22081476899/2022" "EPI_ISL_14807542" "OP376155.1" "Pavitra Roychoudhury et al" "UW Virology Lab" "UW Virology Lab" "https://www.epicov.org/acknowledgement/75/42/EPI_ISL_14807542.json"
53737 "USA/WA-CDC-UW22081493628/2022" "EPI_ISL_14807543" "OP376153.1" "Pavitra Roychoudhury et al" "UW Virology Lab" "UW Virology Lab" "https://www.epicov.org/acknowledgement/75/43/EPI_ISL_14807543.json"
53738 "USA/WA-CDC-UW22081500675/2022" "EPI_ISL_14807491" "OP376175.1" "Pavitra Roychoudhury et al" "UW Virology Lab" "UW Virology Lab" "https://www.epicov.org/acknowledgement/74/91/EPI_ISL_14807491.json"
53739 "USA/WA-CDC-UW22081501974/2022" "EPI_ISL_14807507" "OP376161.1" "Pavitra Roychoudhury et al" "UW Virology Lab" "UW Virology Lab" "https://www.epicov.org/acknowledgement/75/07/EPI_ISL_14807507.json"
53740 "USA/WA-CDC-UW22081504579/2022" "EPI_ISL_14766532" "OP376392.1" "Pavitra Roychoudhury et al" "UW Virology Lab" "UW Virology Lab" "https://www.epicov.org/acknowledgement/65/32/EPI_ISL_14766532.json"
53741 "USA/WA-CDC-UW22081505360/2022" "EPI_ISL_14807515" "OP376183.1" "Pavitra Roychoudhury et al" "UW Virology Lab" "UW Virology Lab" "https://www.epicov.org/acknowledgement/75/15/EPI_ISL_14807515.json"
53742 "USA/WA-CDC-UW22081508290/2022" "EPI_ISL_14766516" "OP376404.1" "Pavitra Roychoudhury et al" "UW Virology Lab" "UW Virology Lab" "https://www.epicov.org/acknowledgement/65/16/EPI_ISL_14766516.json"
53743 "USA/WA-CDC-UW22081512090/2022" "EPI_ISL_14807498" "OP376168.1" "Pavitra Roychoudhury et al" "UW Virology Lab" "UW Virology Lab" "https://www.epicov.org/acknowledgement/74/98/EPI_ISL_14807498.json"
53744 "USA/WA-CDC-UW22081514213/2022" "EPI_ISL_14807501" "OP376165.1" "Pavitra Roychoudhury et al" "UW Virology Lab" "UW Virology Lab" "https://www.epicov.org/acknowledgement/75/01/EPI_ISL_14807501.json"
53745 "USA/WA-CDC-UW22081516068/2022" "EPI_ISL_14807508" "OP376160.1" "Pavitra Roychoudhury et al" "UW Virology Lab" "UW Virology Lab" "https://www.epicov.org/acknowledgement/75/08/EPI_ISL_14807508.json"
53746 "USA/WA-CDC-UW22081518216/2022" "EPI_ISL_14766518" "OP376405.1" "Pavitra Roychoudhury et al" "UW Virology Lab" "UW Virology Lab" "https://www.epicov.org/acknowledgement/65/18/EPI_ISL_14766518.json"
53747 "USA/WA-CDC-UW22081519391/2022" "EPI_ISL_14807493" "OP376173.1" "Pavitra Roychoudhury et al" "UW Virology Lab" "UW Virology Lab" "https://www.epicov.org/acknowledgement/74/93/EPI_ISL_14807493.json"
53748 "USA/WA-CDC-UW22081523035/2022" "EPI_ISL_14807516" "OP376181.1" "Pavitra Roychoudhury et al" "UW Virology Lab" "UW Virology Lab" "https://www.epicov.org/acknowledgement/75/16/EPI_ISL_14807516.json"
53749 "USA/WA-CDC-UW22081524579/2022" "EPI_ISL_14807530" "OP376191.1" "Pavitra Roychoudhury et al" "UW Virology Lab" "UW Virology Lab" "https://www.epicov.org/acknowledgement/75/30/EPI_ISL_14807530.json"
53750 "USA/WA-CDC-UW22081526749/2022" "EPI_ISL_14807531" "OP376190.1" "Pavitra Roychoudhury et al" "UW Virology Lab" "UW Virology Lab" "https://www.epicov.org/acknowledgement/75/31/EPI_ISL_14807531.json"
53751 "USA/WA-CDC-UW22081527254/2022" "EPI_ISL_14807536" "OP376185.1" "Pavitra Roychoudhury et al" "UW Virology Lab" "UW Virology Lab" "https://www.epicov.org/acknowledgement/75/36/EPI_ISL_14807536.json"
53752 "USA/WA-CDC-UW22081527955/2022" "EPI_ISL_14766528" "OP376400.1" "Pavitra Roychoudhury et al" "UW Virology Lab" "UW Virology Lab" "https://www.epicov.org/acknowledgement/65/28/EPI_ISL_14766528.json"
53753 "USA/WA-CDC-UW22081528394/2022" "EPI_ISL_14807532" "OP376189.1" "Pavitra Roychoudhury et al" "UW Virology Lab" "UW Virology Lab" "https://www.epicov.org/acknowledgement/75/32/EPI_ISL_14807532.json"
53754 "USA/WA-CDC-UW22081528752/2022" "EPI_ISL_14807522" "OP376202.1" "Pavitra Roychoudhury et al" "UW Virology Lab" "UW Virology Lab" "https://www.epicov.org/acknowledgement/75/22/EPI_ISL_14807522.json"
53755 "USA/WA-CDC-UW22081532405/2022" "EPI_ISL_14807537" "OP376184.1" "Pavitra Roychoudhury et al" "UW Virology Lab" "UW Virology Lab" "https://www.epicov.org/acknowledgement/75/37/EPI_ISL_14807537.json"
53756 "USA/WA-CDC-UW22081532487/2022" "EPI_ISL_14807514" "OP376179.1" "Pavitra Roychoudhury et al" "UW Virology Lab" "UW Virology Lab" "https://www.epicov.org/acknowledgement/75/14/EPI_ISL_14807514.json"
53757 "USA/WA-CDC-UW22081533503/2022" "EPI_ISL_14807512" "OP376156.1" "Pavitra Roychoudhury et al" "UW Virology Lab" "UW Virology Lab" "https://www.epicov.org/acknowledgement/75/12/EPI_ISL_14807512.json"
53758 "USA/WA-CDC-UW22081535862/2022" "EPI_ISL_14766525" "OP376412.1" "Pavitra Roychoudhury et al" "UW Virology Lab" "UW Virology Lab" "https://www.epicov.org/acknowledgement/65/25/EPI_ISL_14766525.json"
53759 "USA/WA-CDC-UW22081535932/2022" "EPI_ISL_14807519" "OP376199.1" "Pavitra Roychoudhury et al" "UW Virology Lab" "UW Virology Lab" "https://www.epicov.org/acknowledgement/75/19/EPI_ISL_14807519.json"
53760 "USA/WA-CDC-UW22081537341/2022" "EPI_ISL_14766527" "OP376402.1" "Pavitra Roychoudhury et al" "UW Virology Lab" "UW Virology Lab" "https://www.epicov.org/acknowledgement/65/27/EPI_ISL_14766527.json"
53761 "USA/WA-CDC-UW22081538399/2022" "EPI_ISL_14807528" "OP376193.1" "Pavitra Roychoudhury et al" "UW Virology Lab" "UW Virology Lab" "https://www.epicov.org/acknowledgement/75/28/EPI_ISL_14807528.json"
53762 "USA/WA-CDC-UW22081539540/2022" "EPI_ISL_14807513" "OP376178.1" "Pavitra Roychoudhury et al" "UW Virology Lab" "UW Virology Lab" "https://www.epicov.org/acknowledgement/75/13/EPI_ISL_14807513.json"
53763 "USA/WA-CDC-UW22081540748/2022" "EPI_ISL_14807533" "OP376188.1" "Pavitra Roychoudhury et al" "UW Virology Lab" "UW Virology Lab" "https://www.epicov.org/acknowledgement/75/33/EPI_ISL_14807533.json"
53764 "USA/WA-CDC-UW22081541402/2022" "EPI_ISL_14807535" "OP376186.1" "Pavitra Roychoudhury et al" "UW Virology Lab" "UW Virology Lab" "https://www.epicov.org/acknowledgement/75/35/EPI_ISL_14807535.json"
53765 "USA/WA-CDC-UW22081541642/2022" "EPI_ISL_14807497" "OP376169.1" "Pavitra Roychoudhury et al" "UW Virology Lab" "UW Virology Lab" "https://www.epicov.org/acknowledgement/74/97/EPI_ISL_14807497.json"
53766 "USA/WA-CDC-UW22081545521/2022" "EPI_ISL_14807518" "OP376198.1" "Pavitra Roychoudhury et al" "UW Virology Lab" "UW Virology Lab" "https://www.epicov.org/acknowledgement/75/18/EPI_ISL_14807518.json"
53767 "USA/WA-CDC-UW22081546103/2022" "EPI_ISL_14807496" "OP376170.1" "Pavitra Roychoudhury et al" "UW Virology Lab" "UW Virology Lab" "https://www.epicov.org/acknowledgement/74/96/EPI_ISL_14807496.json"
53768 "USA/WA-CDC-UW22081548924/2022" "EPI_ISL_14807539" "OP376182.1" "Pavitra Roychoudhury et al" "UW Virology Lab" "UW Virology Lab" "https://www.epicov.org/acknowledgement/75/39/EPI_ISL_14807539.json"
53769 "USA/WA-CDC-UW22081549054/2022" "EPI_ISL_14766517" "OP376407.1" "Pavitra Roychoudhury et al" "UW Virology Lab" "UW Virology Lab" "https://www.epicov.org/acknowledgement/65/17/EPI_ISL_14766517.json"
53770 "USA/WA-CDC-UW22081550395/2022" "EPI_ISL_14807538" "OP376194.1" "Pavitra Roychoudhury et al" "UW Virology Lab" "UW Virology Lab" "https://www.epicov.org/acknowledgement/75/38/EPI_ISL_14807538.json"
53771 "USA/WA-CDC-UW22081550572/2022" "EPI_ISL_14766537" "OP376394.1" "Pavitra Roychoudhury et al" "UW Virology Lab" "UW Virology Lab" "https://www.epicov.org/acknowledgement/65/37/EPI_ISL_14766537.json"
53772 "USA/WA-CDC-UW22081552225/2022" "EPI_ISL_14766521" "OP376408.1" "Pavitra Roychoudhury et al" "UW Virology Lab" "UW Virology Lab" "https://www.epicov.org/acknowledgement/65/21/EPI_ISL_14766521.json"
53773 "USA/WA-CDC-UW22081552834/2022" "EPI_ISL_14807529" "OP376192.1" "Pavitra Roychoudhury et al" "UW Virology Lab" "UW Virology Lab" "https://www.epicov.org/acknowledgement/75/29/EPI_ISL_14807529.json"
53774 "USA/WA-CDC-UW22081554647/2022" "EPI_ISL_14807510" "OP376158.1" "Pavitra Roychoudhury et al" "UW Virology Lab" "UW Virology Lab" "https://www.epicov.org/acknowledgement/75/10/EPI_ISL_14807510.json"
53775 "USA/WA-CDC-UW22081554994/2022" "EPI_ISL_14766533" "OP376393.1" "Pavitra Roychoudhury et al" "UW Virology Lab" "UW Virology Lab" "https://www.epicov.org/acknowledgement/65/33/EPI_ISL_14766533.json"
53776 "USA/WA-CDC-UW22081557156/2022" "EPI_ISL_14766538" "OP376397.1" "Pavitra Roychoudhury et al" "UW Virology Lab" "UW Virology Lab" "https://www.epicov.org/acknowledgement/65/38/EPI_ISL_14766538.json"
53777 "USA/WA-CDC-UW22081558286/2022" "EPI_ISL_14807505" "OP376162.1" "Pavitra Roychoudhury et al" "UW Virology Lab" "UW Virology Lab" "https://www.epicov.org/acknowledgement/75/05/EPI_ISL_14807505.json"
53778 "USA/WA-CDC-UW22081559669/2022" "EPI_ISL_14807525" "OP376205.1" "Pavitra Roychoudhury et al" "UW Virology Lab" "UW Virology Lab" "https://www.epicov.org/acknowledgement/75/25/EPI_ISL_14807525.json"
53779 "USA/WA-CDC-UW22081560705/2022" "EPI_ISL_14766522" "OP376409.1" "Pavitra Roychoudhury et al" "UW Virology Lab" "UW Virology Lab" "https://www.epicov.org/acknowledgement/65/22/EPI_ISL_14766522.json"
53780 "USA/WA-CDC-UW22081560771/2022" "EPI_ISL_14807523" "OP376203.1" "Pavitra Roychoudhury et al" "UW Virology Lab" "UW Virology Lab" "https://www.epicov.org/acknowledgement/75/23/EPI_ISL_14807523.json"
53781 "USA/WA-CDC-UW22081561498/2022" "EPI_ISL_14807494" "OP376172.1" "Pavitra Roychoudhury et al" "UW Virology Lab" "UW Virology Lab" "https://www.epicov.org/acknowledgement/74/94/EPI_ISL_14807494.json"
53782 "USA/WA-CDC-UW22081563401/2022" "EPI_ISL_14766520" "OP376413.1" "Pavitra Roychoudhury et al" "UW Virology Lab" "UW Virology Lab" "https://www.epicov.org/acknowledgement/65/20/EPI_ISL_14766520.json"
53783 "USA/WA-CDC-UW22081564065/2022" "EPI_ISL_14807492" "OP376174.1" "Pavitra Roychoudhury et al" "UW Virology Lab" "UW Virology Lab" "https://www.epicov.org/acknowledgement/74/92/EPI_ISL_14807492.json"
53784 "USA/WA-CDC-UW22081564170/2022" "EPI_ISL_14766529" "OP376399.1" "Pavitra Roychoudhury et al" "UW Virology Lab" "UW Virology Lab" "https://www.epicov.org/acknowledgement/65/29/EPI_ISL_14766529.json"
53785 "USA/WA-CDC-UW22081565838/2022" "EPI_ISL_14766515" "OP376403.1" "Pavitra Roychoudhury et al" "UW Virology Lab" "UW Virology Lab" "https://www.epicov.org/acknowledgement/65/15/EPI_ISL_14766515.json"
53786 "USA/WA-CDC-UW22081566163/2022" "EPI_ISL_14766523" "OP376410.1" "Pavitra Roychoudhury et al" "UW Virology Lab" "UW Virology Lab" "https://www.epicov.org/acknowledgement/65/23/EPI_ISL_14766523.json"
53787 "USA/WA-CDC-UW22081568768/2022" "EPI_ISL_14766524" "OP376411.1" "Pavitra Roychoudhury et al" "UW Virology Lab" "UW Virology Lab" "https://www.epicov.org/acknowledgement/65/24/EPI_ISL_14766524.json"
53788 "USA/WA-CDC-UW22081569712/2022" "EPI_ISL_14807495" "OP376171.1" "Pavitra Roychoudhury et al" "UW Virology Lab" "UW Virology Lab" "https://www.epicov.org/acknowledgement/74/95/EPI_ISL_14807495.json"
53789 "USA/WA-CDC-UW22081571639/2022" "EPI_ISL_14766531" "OP376391.1" "Pavitra Roychoudhury et al" "UW Virology Lab" "UW Virology Lab" "https://www.epicov.org/acknowledgement/65/31/EPI_ISL_14766531.json"
53790 "USA/WA-CDC-UW22081572876/2022" "EPI_ISL_14807527" "OP376196.1" "Pavitra Roychoudhury et al" "UW Virology Lab" "UW Virology Lab" "https://www.epicov.org/acknowledgement/75/27/EPI_ISL_14807527.json"
53791 "USA/WA-CDC-UW22081575215/2022" "EPI_ISL_14807520" "OP376200.1" "Pavitra Roychoudhury et al" "UW Virology Lab" "UW Virology Lab" "https://www.epicov.org/acknowledgement/75/20/EPI_ISL_14807520.json"
53792 "USA/WA-CDC-UW22081575303/2022" "EPI_ISL_14766519" "OP376406.1" "Pavitra Roychoudhury et al" "UW Virology Lab" "UW Virology Lab" "https://www.epicov.org/acknowledgement/65/19/EPI_ISL_14766519.json"
53793 "USA/WA-CDC-UW22081575652/2022" "EPI_ISL_14766530" "OP376390.1" "Pavitra Roychoudhury et al" "UW Virology Lab" "UW Virology Lab" "https://www.epicov.org/acknowledgement/65/30/EPI_ISL_14766530.json"
53794 "USA/WA-CDC-UW22081577562/2022" "EPI_ISL_14766534" "OP376398.1" "Pavitra Roychoudhury et al" "UW Virology Lab" "UW Virology Lab" "https://www.epicov.org/acknowledgement/65/34/EPI_ISL_14766534.json"
53795 "USA/WA-CDC-UW22081578814/2022" "EPI_ISL_14807534" "OP376187.1" "Pavitra Roychoudhury et al" "UW Virology Lab" "UW Virology Lab" "https://www.epicov.org/acknowledgement/75/34/EPI_ISL_14807534.json"
53796 "USA/WA-CDC-UW22081581334/2022" "EPI_ISL_14766526" "OP376401.1" "Pavitra Roychoudhury et al" "UW Virology Lab" "UW Virology Lab" "https://www.epicov.org/acknowledgement/65/26/EPI_ISL_14766526.json"
53797 "USA/WA-CDC-UW22081582165/2022" "EPI_ISL_14807502" "OP376164.1" "Pavitra Roychoudhury et al" "UW Virology Lab" "UW Virology Lab" "https://www.epicov.org/acknowledgement/75/02/EPI_ISL_14807502.json"
53798 "USA/WA-CDC-UW22081584024/2022" "EPI_ISL_14807500" "OP376166.1" "Pavitra Roychoudhury et al" "UW Virology Lab" "UW Virology Lab" "https://www.epicov.org/acknowledgement/75/00/EPI_ISL_14807500.json"
53799 "USA/WA-CDC-UW22081584622/2022" "EPI_ISL_14807511" "OP376157.1" "Pavitra Roychoudhury et al" "UW Virology Lab" "UW Virology Lab" "https://www.epicov.org/acknowledgement/75/11/EPI_ISL_14807511.json"
53800 "USA/WA-CDC-UW22081584642/2022" "EPI_ISL_14807524" "OP376204.1" "Pavitra Roychoudhury et al" "UW Virology Lab" "UW Virology Lab" "https://www.epicov.org/acknowledgement/75/24/EPI_ISL_14807524.json"
53801 "USA/WA-CDC-UW22081585416/2022" "EPI_ISL_14807509" "OP376159.1" "Pavitra Roychoudhury et al" "UW Virology Lab" "UW Virology Lab" "https://www.epicov.org/acknowledgement/75/09/EPI_ISL_14807509.json"
53802 "USA/WA-CDC-UW22081586761/2022" "EPI_ISL_14807521" "OP376206.1" "Pavitra Roychoudhury et al" "UW Virology Lab" "UW Virology Lab" "https://www.epicov.org/acknowledgement/75/21/EPI_ISL_14807521.json"
53803 "USA/WA-CDC-UW22081588052/2022" "EPI_ISL_14766536" "OP376396.1" "Pavitra Roychoudhury et al" "UW Virology Lab" "UW Virology Lab" "https://www.epicov.org/acknowledgement/65/36/EPI_ISL_14766536.json"
53804 "USA/WA-CDC-UW22081589333/2022" "EPI_ISL_14807517" "OP376197.1" "Pavitra Roychoudhury et al" "UW Virology Lab" "UW Virology Lab" "https://www.epicov.org/acknowledgement/75/17/EPI_ISL_14807517.json"
53805 "USA/WA-CDC-UW22081591599/2022" "EPI_ISL_14807503" "OP376163.1" "Pavitra Roychoudhury et al" "UW Virology Lab" "UW Virology Lab" "https://www.epicov.org/acknowledgement/75/03/EPI_ISL_14807503.json"
53806 "USA/WA-CDC-UW22081592765/2022" "EPI_ISL_14807499" "OP376167.1" "Pavitra Roychoudhury et al" "UW Virology Lab" "UW Virology Lab" "https://www.epicov.org/acknowledgement/74/99/EPI_ISL_14807499.json"
53807 "USA/WA-CDC-UW22081592783/2022" "EPI_ISL_14807504" "OP376180.1" "Pavitra Roychoudhury et al" "UW Virology Lab" "UW Virology Lab" "https://www.epicov.org/acknowledgement/75/04/EPI_ISL_14807504.json"
53808 "USA/WA-CDC-UW22081593777/2022" "EPI_ISL_14807526" "OP376195.1" "Pavitra Roychoudhury et al" "UW Virology Lab" "UW Virology Lab" "https://www.epicov.org/acknowledgement/75/26/EPI_ISL_14807526.json"
53809 "USA/WA-CDC-UW22081595826/2022" "EPI_ISL_14766535" "OP376395.1" "Pavitra Roychoudhury et al" "UW Virology Lab" "UW Virology Lab" "https://www.epicov.org/acknowledgement/65/35/EPI_ISL_14766535.json"
53810 "USA/WA-CDC-UW22081596227/2022" "EPI_ISL_14807490" "OP376176.1" "Pavitra Roychoudhury et al" "UW Virology Lab" "UW Virology Lab" "https://www.epicov.org/acknowledgement/74/90/EPI_ISL_14807490.json"
53811 "USA/WA-CDC-UW22081597735/2022" "EPI_ISL_14807506" "OP376201.1" "Pavitra Roychoudhury et al" "UW Virology Lab" "UW Virology Lab" "https://www.epicov.org/acknowledgement/75/06/EPI_ISL_14807506.json"
53812 "USA/WA-CDC-UW22081600726/2022" "EPI_ISL_14766487" "OP376479.1" "Pavitra Roychoudhury et al" "UW Virology Lab" "UW Virology Lab" "https://www.epicov.org/acknowledgement/64/87/EPI_ISL_14766487.json"
53813 "USA/WA-CDC-UW22081601361/2022" "EPI_ISL_14766469" "OP376423.1" "Pavitra Roychoudhury et al" "UW Virology Lab" "UW Virology Lab" "https://www.epicov.org/acknowledgement/64/69/EPI_ISL_14766469.json"
53814 "USA/WA-CDC-UW22081604642/2022" "EPI_ISL_14766506" "OP376458.1" "Pavitra Roychoudhury et al" "UW Virology Lab" "UW Virology Lab" "https://www.epicov.org/acknowledgement/65/06/EPI_ISL_14766506.json"
53815 "USA/WA-CDC-UW22081605654/2022" "EPI_ISL_14766457" "OP376431.1" "Pavitra Roychoudhury et al" "UW Virology Lab" "UW Virology Lab" "https://www.epicov.org/acknowledgement/64/57/EPI_ISL_14766457.json"
53816 "USA/WA-CDC-UW22081607742/2022" "EPI_ISL_14766462" "OP376417.1" "Pavitra Roychoudhury et al" "UW Virology Lab" "UW Virology Lab" "https://www.epicov.org/acknowledgement/64/62/EPI_ISL_14766462.json"
53817 "USA/WA-CDC-UW22081610090/2022" "EPI_ISL_14766499" "OP376467.1" "Pavitra Roychoudhury et al" "UW Virology Lab" "UW Virology Lab" "https://www.epicov.org/acknowledgement/64/99/EPI_ISL_14766499.json"
53818 "USA/WA-CDC-UW22081610473/2022" "EPI_ISL_14766459" "OP376429.1" "Pavitra Roychoudhury et al" "UW Virology Lab" "UW Virology Lab" "https://www.epicov.org/acknowledgement/64/59/EPI_ISL_14766459.json"
53819 "USA/WA-CDC-UW22081610525/2022" "EPI_ISL_14807471" "OP376210.1" "Pavitra Roychoudhury et al" "UW Virology Lab" "UW Virology Lab" "https://www.epicov.org/acknowledgement/74/71/EPI_ISL_14807471.json"
53820 "USA/WA-CDC-UW22081611579/2022" "EPI_ISL_14807477" "OP376216.1" "Pavitra Roychoudhury et al" "UW Virology Lab" "UW Virology Lab" "https://www.epicov.org/acknowledgement/74/77/EPI_ISL_14807477.json"
53821 "USA/WA-CDC-UW22081611594/2022" "EPI_ISL_14766505" "OP376457.1" "Pavitra Roychoudhury et al" "UW Virology Lab" "UW Virology Lab" "https://www.epicov.org/acknowledgement/65/05/EPI_ISL_14766505.json"
53822 "USA/WA-CDC-UW22081612354/2022" "EPI_ISL_14766444" "OP376434.1" "Pavitra Roychoudhury et al" "UW Virology Lab" "UW Virology Lab" "https://www.epicov.org/acknowledgement/64/44/EPI_ISL_14766444.json"
53823 "USA/WA-CDC-UW22081614517/2022" "EPI_ISL_14766514" "OP376466.1" "Pavitra Roychoudhury et al" "UW Virology Lab" "UW Virology Lab" "https://www.epicov.org/acknowledgement/65/14/EPI_ISL_14766514.json"
53824 "USA/WA-CDC-UW22081614693/2022" "EPI_ISL_14807463" "OP376231.1" "Pavitra Roychoudhury et al" "UW Virology Lab" "UW Virology Lab" "https://www.epicov.org/acknowledgement/74/63/EPI_ISL_14807463.json"
53825 "USA/WA-CDC-UW22081614864/2022" "EPI_ISL_14807460" "OP376234.1" "Pavitra Roychoudhury et al" "UW Virology Lab" "UW Virology Lab" "https://www.epicov.org/acknowledgement/74/60/EPI_ISL_14807460.json"
53826 "USA/WA-CDC-UW22081615781/2022" "EPI_ISL_14766442" "OP376432.1" "Pavitra Roychoudhury et al" "UW Virology Lab" "UW Virology Lab" "https://www.epicov.org/acknowledgement/64/42/EPI_ISL_14766442.json"
53827 "USA/WA-CDC-UW22081616270/2022" "EPI_ISL_14766486" "OP376477.1" "Pavitra Roychoudhury et al" "UW Virology Lab" "UW Virology Lab" "https://www.epicov.org/acknowledgement/64/86/EPI_ISL_14766486.json"
53828 "USA/WA-CDC-UW22081617033/2022" "EPI_ISL_14766453" "OP376430.1" "Pavitra Roychoudhury et al" "UW Virology Lab" "UW Virology Lab" "https://www.epicov.org/acknowledgement/64/53/EPI_ISL_14766453.json"
53829 "USA/WA-CDC-UW22081617867/2022" "EPI_ISL_14766509" "OP376461.1" "Pavitra Roychoudhury et al" "UW Virology Lab" "UW Virology Lab" "https://www.epicov.org/acknowledgement/65/09/EPI_ISL_14766509.json"
53830 "USA/WA-CDC-UW22081619108/2022" "EPI_ISL_14807458" "OP376236.1" "Pavitra Roychoudhury et al" "UW Virology Lab" "UW Virology Lab" "https://www.epicov.org/acknowledgement/74/58/EPI_ISL_14807458.json"
53831 "USA/WA-CDC-UW22081619892/2022" "EPI_ISL_14766496" "OP376470.1" "Pavitra Roychoudhury et al" "UW Virology Lab" "UW Virology Lab" "https://www.epicov.org/acknowledgement/64/96/EPI_ISL_14766496.json"
53832 "USA/WA-CDC-UW22081621660/2022" "EPI_ISL_14766501" "OP376453.1" "Pavitra Roychoudhury et al" "UW Virology Lab" "UW Virology Lab" "https://www.epicov.org/acknowledgement/65/01/EPI_ISL_14766501.json"
53833 "USA/WA-CDC-UW22081621724/2022" "EPI_ISL_14807461" "OP376233.1" "Pavitra Roychoudhury et al" "UW Virology Lab" "UW Virology Lab" "https://www.epicov.org/acknowledgement/74/61/EPI_ISL_14807461.json"
53834 "USA/WA-CDC-UW22081622330/2022" "EPI_ISL_14807468" "OP376207.1" "Pavitra Roychoudhury et al" "UW Virology Lab" "UW Virology Lab" "https://www.epicov.org/acknowledgement/74/68/EPI_ISL_14807468.json"
53835 "USA/WA-CDC-UW22081624372/2022" "EPI_ISL_14766464" "OP376419.1" "Pavitra Roychoudhury et al" "UW Virology Lab" "UW Virology Lab" "https://www.epicov.org/acknowledgement/64/64/EPI_ISL_14766464.json"
53836 "USA/WA-CDC-UW22081625020/2022" "EPI_ISL_14766481" "OP376473.1" "Pavitra Roychoudhury et al" "UW Virology Lab" "UW Virology Lab" "https://www.epicov.org/acknowledgement/64/81/EPI_ISL_14766481.json"
53837 "USA/WA-CDC-UW22081625562/2022" "EPI_ISL_14807474" "OP376213.1" "Pavitra Roychoudhury et al" "UW Virology Lab" "UW Virology Lab" "https://www.epicov.org/acknowledgement/74/74/EPI_ISL_14807474.json"
53838 "USA/WA-CDC-UW22081627159/2022" "EPI_ISL_14807476" "OP376215.1" "Pavitra Roychoudhury et al" "UW Virology Lab" "UW Virology Lab" "https://www.epicov.org/acknowledgement/74/76/EPI_ISL_14807476.json"
53839 "USA/WA-CDC-UW22081628310/2022" "EPI_ISL_14807475" "OP376214.1" "Pavitra Roychoudhury et al" "UW Virology Lab" "UW Virology Lab" "https://www.epicov.org/acknowledgement/74/75/EPI_ISL_14807475.json"
53840 "USA/WA-CDC-UW22081629817/2022" "EPI_ISL_14766502" "OP376454.1" "Pavitra Roychoudhury et al" "UW Virology Lab" "UW Virology Lab" "https://www.epicov.org/acknowledgement/65/02/EPI_ISL_14766502.json"
53841 "USA/WA-CDC-UW22081631005/2022" "EPI_ISL_14766445" "OP376435.1" "Pavitra Roychoudhury et al" "UW Virology Lab" "UW Virology Lab" "https://www.epicov.org/acknowledgement/64/45/EPI_ISL_14766445.json"
53842 "USA/WA-CDC-UW22081631215/2022" "EPI_ISL_14766508" "OP376460.1" "Pavitra Roychoudhury et al" "UW Virology Lab" "UW Virology Lab" "https://www.epicov.org/acknowledgement/65/08/EPI_ISL_14766508.json"
