## Supplementary material for "Estimating the reproduction number and transmission heterogeneity from the size distribution of clusters of identical pathogen sequences": Acknowledgments table for SARS-CoV-2 Washington state sequences (part 14 of 33)

strain "gisaid_epi_isl" "genbank_accession" "authors" "originating_lab" "submitting_lab" "url"
53843 "USA/WA-CDC-UW22081631920/2022" "EPI_ISL_14766473" "OP376427.1" "Pavitra Roychoudhury et al" "UW Virology Lab" "UW Virology Lab" "https://www.epicov.org/acknowledgement/64/73/EPI_ISL_14766473.json"
53844 "USA/WA-CDC-UW22081631931/2022" "EPI_ISL_14807457" "OP376237.1" "Pavitra Roychoudhury et al" "UW Virology Lab" "UW Virology Lab" "https://www.epicov.org/acknowledgement/74/57/EPI_ISL_14807457.json"
53845 "USA/WA-CDC-UW22081632288/2022" "EPI_ISL_14766475" "OP376444.1" "Pavitra Roychoudhury et al" "UW Virology Lab" "UW Virology Lab" "https://www.epicov.org/acknowledgement/64/75/EPI_ISL_14766475.json"
53846 "USA/WA-CDC-UW22081632880/2022" "EPI_ISL_14766474" "?" "Pavitra Roychoudhury et al" "UW Virology Lab" "UW Virology Lab" "https://www.epicov.org/acknowledgement/64/74/EPI_ISL_14766474.json"
53847 "USA/WA-CDC-UW22081633781/2022" "EPI_ISL_14766489" "OP376480.1" "Pavitra Roychoudhury et al" "UW Virology Lab" "UW Virology Lab" "https://www.epicov.org/acknowledgement/64/89/EPI_ISL_14766489.json"
53848 "USA/WA-CDC-UW22081633964/2022" "EPI_ISL_14766510" "OP376462.1" "Pavitra Roychoudhury et al" "UW Virology Lab" "UW Virology Lab" "https://www.epicov.org/acknowledgement/65/10/EPI_ISL_14766510.json"
53849 "USA/WA-CDC-UW22081635122/2022" "EPI_ISL_14807462" "OP376232.1" "Pavitra Roychoudhury et al" "UW Virology Lab" "UW Virology Lab" "https://www.epicov.org/acknowledgement/74/62/EPI_ISL_14807462.json"
53850 "USA/WA-CDC-UW22081635781/2022" "EPI_ISL_14766456" "OP376447.1" "Pavitra Roychoudhury et al" "UW Virology Lab" "UW Virology Lab" "https://www.epicov.org/acknowledgement/64/56/EPI_ISL_14766456.json"
53851 "USA/WA-CDC-UW22081637811/2022" "EPI_ISL_14766503" "OP376455.1" "Pavitra Roychoudhury et al" "UW Virology Lab" "UW Virology Lab" "https://www.epicov.org/acknowledgement/65/03/EPI_ISL_14766503.json"
53852 "USA/WA-CDC-UW22081638581/2022" "EPI_ISL_14766476" "OP376449.1" "Pavitra Roychoudhury et al" "UW Virology Lab" "UW Virology Lab" "https://www.epicov.org/acknowledgement/64/76/EPI_ISL_14766476.json"
53853 "USA/WA-CDC-UW22081638683/2022" "EPI_ISL_14766461" "OP376416.1" "Pavitra Roychoudhury et al" "UW Virology Lab" "UW Virology Lab" "https://www.epicov.org/acknowledgement/64/61/EPI_ISL_14766461.json"
53854 "USA/WA-CDC-UW22081638816/2022" "EPI_ISL_14807481" "OP376219.1" "Pavitra Roychoudhury et al" "UW Virology Lab" "UW Virology Lab" "https://www.epicov.org/acknowledgement/74/81/EPI_ISL_14807481.json"
53855 "USA/WA-CDC-UW22081639940/2022" "EPI_ISL_14807470" "OP376209.1" "Pavitra Roychoudhury et al" "UW Virology Lab" "UW Virology Lab" "https://www.epicov.org/acknowledgement/74/70/EPI_ISL_14807470.json"
53856 "USA/WA-CDC-UW22081641076/2022" "EPI_ISL_14766458" "OP376439.1" "Pavitra Roychoudhury et al" "UW Virology Lab" "UW Virology Lab" "https://www.epicov.org/acknowledgement/64/58/EPI_ISL_14766458.json"
53857 "USA/WA-CDC-UW22081641224/2022" "EPI_ISL_14807487" "OP376224.1" "Pavitra Roychoudhury et al" "UW Virology Lab" "UW Virology Lab" "https://www.epicov.org/acknowledgement/74/87/EPI_ISL_14807487.json"
53858 "USA/WA-CDC-UW22081641854/2022" "EPI_ISL_14807459" "OP376235.1" "Pavitra Roychoudhury et al" "UW Virology Lab" "UW Virology Lab" "https://www.epicov.org/acknowledgement/74/59/EPI_ISL_14807459.json"
53859 "USA/WA-CDC-UW22081641907/2022" "EPI_ISL_14807485" "OP376222.1" "Pavitra Roychoudhury et al" "UW Virology Lab" "UW Virology Lab" "https://www.epicov.org/acknowledgement/74/85/EPI_ISL_14807485.json"
53860 "USA/WA-CDC-UW22081643911/2022" "EPI_ISL_14766443" "OP376433.1" "Pavitra Roychoudhury et al" "UW Virology Lab" "UW Virology Lab" "https://www.epicov.org/acknowledgement/64/43/EPI_ISL_14766443.json"
53861 "USA/WA-CDC-UW22081644956/2022" "EPI_ISL_14807479" "OP376217.1" "Pavitra Roychoudhury et al" "UW Virology Lab" "UW Virology Lab" "https://www.epicov.org/acknowledgement/74/79/EPI_ISL_14807479.json"
53862 "USA/WA-CDC-UW22081644969/2022" "EPI_ISL_14766495" "OP376486.1" "Pavitra Roychoudhury et al" "UW Virology Lab" "UW Virology Lab" "https://www.epicov.org/acknowledgement/64/95/EPI_ISL_14766495.json"
53863 "USA/WA-CDC-UW22081646106/2022" "EPI_ISL_14807466" "OP376229.1" "Pavitra Roychoudhury et al" "UW Virology Lab" "UW Virology Lab" "https://www.epicov.org/acknowledgement/74/66/EPI_ISL_14807466.json"
53864 "USA/WA-CDC-UW22081647961/2022" "EPI_ISL_14766452" "OP376443.1" "Pavitra Roychoudhury et al" "UW Virology Lab" "UW Virology Lab" "https://www.epicov.org/acknowledgement/64/52/EPI_ISL_14766452.json"
53865 "USA/WA-CDC-UW22081649341/2022" "EPI_ISL_14766482" "OP376450.1" "Pavitra Roychoudhury et al" "UW Virology Lab" "UW Virology Lab" "https://www.epicov.org/acknowledgement/64/82/EPI_ISL_14766482.json"
53866 "USA/WA-CDC-UW22081649642/2022" "EPI_ISL_14807483" "OP376228.1" "Pavitra Roychoudhury et al" "UW Virology Lab" "UW Virology Lab" "https://www.epicov.org/acknowledgement/74/83/EPI_ISL_14807483.json"
53867 "USA/WA-CDC-UW22081651175/2022" "EPI_ISL_14766494" "OP376485.1" "Pavitra Roychoudhury et al" "UW Virology Lab" "UW Virology Lab" "https://www.epicov.org/acknowledgement/64/94/EPI_ISL_14766494.json"
53868 "USA/WA-CDC-UW22081651592/2022" "EPI_ISL_14766483" "OP376474.1" "Pavitra Roychoudhury et al" "UW Virology Lab" "UW Virology Lab" "https://www.epicov.org/acknowledgement/64/83/EPI_ISL_14766483.json"
53869 "USA/WA-CDC-UW22081651703/2022" "EPI_ISL_14766492" "OP376483.1" "Pavitra Roychoudhury et al" "UW Virology Lab" "UW Virology Lab" "https://www.epicov.org/acknowledgement/64/92/EPI_ISL_14766492.json"
53870 "USA/WA-CDC-UW22081653997/2022" "EPI_ISL_14766450" "OP376441.1" "Pavitra Roychoudhury et al" "UW Virology Lab" "UW Virology Lab" "https://www.epicov.org/acknowledgement/64/50/EPI_ISL_14766450.json"
53871 "USA/WA-CDC-UW22081655638/2022" "EPI_ISL_14807465" "OP376239.1" "Pavitra Roychoudhury et al" "UW Virology Lab" "UW Virology Lab" "https://www.epicov.org/acknowledgement/74/65/EPI_ISL_14807465.json"
53872 "USA/WA-CDC-UW22081656723/2022" "EPI_ISL_14766470" "OP376424.1" "Pavitra Roychoudhury et al" "UW Virology Lab" "UW Virology Lab" "https://www.epicov.org/acknowledgement/64/70/EPI_ISL_14766470.json"
53873 "USA/WA-CDC-UW22081657128/2022" "EPI_ISL_14766485" "OP376476.1" "Pavitra Roychoudhury et al" "UW Virology Lab" "UW Virology Lab" "https://www.epicov.org/acknowledgement/64/85/EPI_ISL_14766485.json"
53874 "USA/WA-CDC-UW22081658894/2022" "EPI_ISL_14766446" "OP376436.1" "Pavitra Roychoudhury et al" "UW Virology Lab" "UW Virology Lab" "https://www.epicov.org/acknowledgement/64/46/EPI_ISL_14766446.json"
53875 "USA/WA-CDC-UW22081659619/2022" "EPI_ISL_14807472" "OP376211.1" "Pavitra Roychoudhury et al" "UW Virology Lab" "UW Virology Lab" "https://www.epicov.org/acknowledgement/74/72/EPI_ISL_14807472.json"
53876 "USA/WA-CDC-UW22081660318/2022" "EPI_ISL_14766465" "OP376414.1" "Pavitra Roychoudhury et al" "UW Virology Lab" "UW Virology Lab" "https://www.epicov.org/acknowledgement/64/65/EPI_ISL_14766465.json"
53877 "USA/WA-CDC-UW22081661233/2022" "EPI_ISL_14807456" "OP376238.1" "Pavitra Roychoudhury et al" "UW Virology Lab" "UW Virology Lab" "https://www.epicov.org/acknowledgement/74/56/EPI_ISL_14807456.json"
53878 "USA/WA-CDC-UW22081662088/2022" "EPI_ISL_14766493" "OP376484.1" "Pavitra Roychoudhury et al" "UW Virology Lab" "UW Virology Lab" "https://www.epicov.org/acknowledgement/64/93/EPI_ISL_14766493.json"
53879 "USA/WA-CDC-UW22081663887/2022" "EPI_ISL_14766498" "OP376468.1" "Pavitra Roychoudhury et al" "UW Virology Lab" "UW Virology Lab" "https://www.epicov.org/acknowledgement/64/98/EPI_ISL_14766498.json"
53880 "USA/WA-CDC-UW22081664459/2022" "EPI_ISL_14766480" "OP376472.1" "Pavitra Roychoudhury et al" "UW Virology Lab" "UW Virology Lab" "https://www.epicov.org/acknowledgement/64/80/EPI_ISL_14766480.json"
53881 "USA/WA-CDC-UW22081665463/2022" "EPI_ISL_14807486" "OP376223.1" "Pavitra Roychoudhury et al" "UW Virology Lab" "UW Virology Lab" "https://www.epicov.org/acknowledgement/74/86/EPI_ISL_14807486.json"
53882 "USA/WA-CDC-UW22081665890/2022" "EPI_ISL_14766500" "OP376452.1" "Pavitra Roychoudhury et al" "UW Virology Lab" "UW Virology Lab" "https://www.epicov.org/acknowledgement/65/00/EPI_ISL_14766500.json"
53883 "USA/WA-CDC-UW22081667516/2022" "EPI_ISL_14807464" "OP376230.1" "Pavitra Roychoudhury et al" "UW Virology Lab" "UW Virology Lab" "https://www.epicov.org/acknowledgement/74/64/EPI_ISL_14807464.json"
53884 "USA/WA-CDC-UW22081667761/2022" "EPI_ISL_14766466" "OP376420.1" "Pavitra Roychoudhury et al" "UW Virology Lab" "UW Virology Lab" "https://www.epicov.org/acknowledgement/64/66/EPI_ISL_14766466.json"
53885 "USA/WA-CDC-UW22081668398/2022" "EPI_ISL_14766512" "OP376464.1" "Pavitra Roychoudhury et al" "UW Virology Lab" "UW Virology Lab" "https://www.epicov.org/acknowledgement/65/12/EPI_ISL_14766512.json"
53886 "USA/WA-CDC-UW22081669401/2022" "EPI_ISL_14766472" "OP376421.1" "Pavitra Roychoudhury et al" "UW Virology Lab" "UW Virology Lab" "https://www.epicov.org/acknowledgement/64/72/EPI_ISL_14766472.json"
53887 "USA/WA-CDC-UW22081670711/2022" "EPI_ISL_14766507" "OP376459.1" "Pavitra Roychoudhury et al" "UW Virology Lab" "UW Virology Lab" "https://www.epicov.org/acknowledgement/65/07/EPI_ISL_14766507.json"
53888 "USA/WA-CDC-UW22081671977/2022" "EPI_ISL_14807478" "OP376227.1" "Pavitra Roychoudhury et al" "UW Virology Lab" "UW Virology Lab" "https://www.epicov.org/acknowledgement/74/78/EPI_ISL_14807478.json"
53889 "USA/WA-CDC-UW22081672792/2022" "EPI_ISL_14766497" "OP376469.1" "Pavitra Roychoudhury et al" "UW Virology Lab" "UW Virology Lab" "https://www.epicov.org/acknowledgement/64/97/EPI_ISL_14766497.json"
53890 "USA/WA-CDC-UW22081672910/2022" "EPI_ISL_14766490" "OP376481.1" "Pavitra Roychoudhury et al" "UW Virology Lab" "UW Virology Lab" "https://www.epicov.org/acknowledgement/64/90/EPI_ISL_14766490.json"
53891 "USA/WA-CDC-UW22081673096/2022" "EPI_ISL_14807488" "OP376225.1" "Pavitra Roychoudhury et al" "UW Virology Lab" "UW Virology Lab" "https://www.epicov.org/acknowledgement/74/88/EPI_ISL_14807488.json"
53892 "USA/WA-CDC-UW22081673821/2022" "EPI_ISL_14766468" "OP376422.1" "Pavitra Roychoudhury et al" "UW Virology Lab" "UW Virology Lab" "https://www.epicov.org/acknowledgement/64/68/EPI_ISL_14766468.json"
53893 "USA/WA-CDC-UW22081677940/2022" "EPI_ISL_14766454" "OP376445.1" "Pavitra Roychoudhury et al" "UW Virology Lab" "UW Virology Lab" "https://www.epicov.org/acknowledgement/64/54/EPI_ISL_14766454.json"
53894 "USA/WA-CDC-UW22081678049/2022" "EPI_ISL_14766479" "OP376471.1" "Pavitra Roychoudhury et al" "UW Virology Lab" "UW Virology Lab" "https://www.epicov.org/acknowledgement/64/79/EPI_ISL_14766479.json"
53895 "USA/WA-CDC-UW22081678544/2022" "EPI_ISL_14766467" "OP376428.1" "Pavitra Roychoudhury et al" "UW Virology Lab" "UW Virology Lab" "https://www.epicov.org/acknowledgement/64/67/EPI_ISL_14766467.json"
53896 "USA/WA-CDC-UW22081683148/2022" "EPI_ISL_14807480" "OP376218.1" "Pavitra Roychoudhury et al" "UW Virology Lab" "UW Virology Lab" "https://www.epicov.org/acknowledgement/74/80/EPI_ISL_14807480.json"
53897 "USA/WA-CDC-UW22081683460/2022" "EPI_ISL_14766463" "OP376418.1" "Pavitra Roychoudhury et al" "UW Virology Lab" "UW Virology Lab" "https://www.epicov.org/acknowledgement/64/63/EPI_ISL_14766463.json"
53898 "USA/WA-CDC-UW22081683768/2022" "EPI_ISL_14766513" "OP376465.1" "Pavitra Roychoudhury et al" "UW Virology Lab" "UW Virology Lab" "https://www.epicov.org/acknowledgement/65/13/EPI_ISL_14766513.json"
53899 "USA/WA-CDC-UW22081684556/2022" "EPI_ISL_14766478" "OP376451.1" "Pavitra Roychoudhury et al" "UW Virology Lab" "UW Virology Lab" "https://www.epicov.org/acknowledgement/64/78/EPI_ISL_14766478.json"
53900 "USA/WA-CDC-UW22081685717/2022" "EPI_ISL_14766460" "OP376415.1" "Pavitra Roychoudhury et al" "UW Virology Lab" "UW Virology Lab" "https://www.epicov.org/acknowledgement/64/60/EPI_ISL_14766460.json"
53901 "USA/WA-CDC-UW22081686308/2022" "EPI_ISL_14766471" "OP376425.1" "Pavitra Roychoudhury et al" "UW Virology Lab" "UW Virology Lab" "https://www.epicov.org/acknowledgement/64/71/EPI_ISL_14766471.json"
53902 "USA/WA-CDC-UW22081687474/2022" "EPI_ISL_14766484" "OP376475.1" "Pavitra Roychoudhury et al" "UW Virology Lab" "UW Virology Lab" "https://www.epicov.org/acknowledgement/64/84/EPI_ISL_14766484.json"
53903 "USA/WA-CDC-UW22081687855/2022" "EPI_ISL_14807473" "OP376212.1" "Pavitra Roychoudhury et al" "UW Virology Lab" "UW Virology Lab" "https://www.epicov.org/acknowledgement/74/73/EPI_ISL_14807473.json"
53904 "USA/WA-CDC-UW22081688284/2022" "EPI_ISL_14807469" "OP376208.1" "Pavitra Roychoudhury et al" "UW Virology Lab" "UW Virology Lab" "https://www.epicov.org/acknowledgement/74/69/EPI_ISL_14807469.json"
53905 "USA/WA-CDC-UW22081689196/2022" "EPI_ISL_14766447" "OP376437.1" "Pavitra Roychoudhury et al" "UW Virology Lab" "UW Virology Lab" "https://www.epicov.org/acknowledgement/64/47/EPI_ISL_14766447.json"
53906 "USA/WA-CDC-UW22081689237/2022" "EPI_ISL_14766504" "OP376456.1" "Pavitra Roychoudhury et al" "UW Virology Lab" "UW Virology Lab" "https://www.epicov.org/acknowledgement/65/04/EPI_ISL_14766504.json"
53907 "USA/WA-CDC-UW22081689371/2022" "EPI_ISL_14807467" "OP376226.1" "Pavitra Roychoudhury et al" "UW Virology Lab" "UW Virology Lab" "https://www.epicov.org/acknowledgement/74/67/EPI_ISL_14807467.json"
53908 "USA/WA-CDC-UW22081691220/2022" "EPI_ISL_14766448" "OP376438.1" "Pavitra Roychoudhury et al" "UW Virology Lab" "UW Virology Lab" "https://www.epicov.org/acknowledgement/64/48/EPI_ISL_14766448.json"
53909 "USA/WA-CDC-UW22081693599/2022" "EPI_ISL_14766488" "OP376487.1" "Pavitra Roychoudhury et al" "UW Virology Lab" "UW Virology Lab" "https://www.epicov.org/acknowledgement/64/88/EPI_ISL_14766488.json"
53910 "USA/WA-CDC-UW22081693605/2022" "EPI_ISL_14807482" "OP376220.1" "Pavitra Roychoudhury et al" "UW Virology Lab" "UW Virology Lab" "https://www.epicov.org/acknowledgement/74/82/EPI_ISL_14807482.json"
53911 "USA/WA-CDC-UW22081694017/2022" "EPI_ISL_14766477" "OP376478.1" "Pavitra Roychoudhury et al" "UW Virology Lab" "UW Virology Lab" "https://www.epicov.org/acknowledgement/64/77/EPI_ISL_14766477.json"
53912 "USA/WA-CDC-UW22081694035/2022" "EPI_ISL_14766451" "OP376442.1" "Pavitra Roychoudhury et al" "UW Virology Lab" "UW Virology Lab" "https://www.epicov.org/acknowledgement/64/51/EPI_ISL_14766451.json"
53913 "USA/WA-CDC-UW22081695418/2022" "EPI_ISL_14766491" "OP376482.1" "Pavitra Roychoudhury et al" "UW Virology Lab" "UW Virology Lab" "https://www.epicov.org/acknowledgement/64/91/EPI_ISL_14766491.json"
53914 "USA/WA-CDC-UW22081696653/2022" "EPI_ISL_14766449" "OP376448.1" "Pavitra Roychoudhury et al" "UW Virology Lab" "UW Virology Lab" "https://www.epicov.org/acknowledgement/64/49/EPI_ISL_14766449.json"
53915 "USA/WA-CDC-UW22081697658/2022" "EPI_ISL_14807484" "OP376221.1" "Pavitra Roychoudhury et al" "UW Virology Lab" "UW Virology Lab" "https://www.epicov.org/acknowledgement/74/84/EPI_ISL_14807484.json"
53916 "USA/WA-CDC-UW22081698210/2022" "EPI_ISL_14766455" "OP376446.1" "Pavitra Roychoudhury et al" "UW Virology Lab" "UW Virology Lab" "https://www.epicov.org/acknowledgement/64/55/EPI_ISL_14766455.json"
53917 "USA/WA-CDC-UW22081699623/2022" "EPI_ISL_14766511" "OP376463.1" "Pavitra Roychoudhury et al" "UW Virology Lab" "UW Virology Lab" "https://www.epicov.org/acknowledgement/65/11/EPI_ISL_14766511.json"
53918 "USA/WA-CDC-UW22081700252/2022" "EPI_ISL_14807445" "OP376279.1" "Pavitra Roychoudhury et al" "UW Virology Lab" "UW Virology Lab" "https://www.epicov.org/acknowledgement/74/45/EPI_ISL_14807445.json"
53919 "USA/WA-CDC-UW22081700748/2022" "EPI_ISL_14807427" "OP376297.1" "Pavitra Roychoudhury et al" "UW Virology Lab" "UW Virology Lab" "https://www.epicov.org/acknowledgement/74/27/EPI_ISL_14807427.json"
53920 "USA/WA-CDC-UW22081700987/2022" "EPI_ISL_14807432" "OP376302.1" "Pavitra Roychoudhury et al" "UW Virology Lab" "UW Virology Lab" "https://www.epicov.org/acknowledgement/74/32/EPI_ISL_14807432.json"
53921 "USA/WA-CDC-UW22081701169/2022" "EPI_ISL_14807403" "OP376256.1" "Pavitra Roychoudhury et al" "UW Virology Lab" "UW Virology Lab" "https://www.epicov.org/acknowledgement/74/03/EPI_ISL_14807403.json"
53922 "USA/WA-CDC-UW22081702180/2022" "EPI_ISL_14807450" "OP376284.1" "Pavitra Roychoudhury et al" "UW Virology Lab" "UW Virology Lab" "https://www.epicov.org/acknowledgement/74/50/EPI_ISL_14807450.json"
53923 "USA/WA-CDC-UW22081702525/2022" "EPI_ISL_14807446" "OP376280.1" "Pavitra Roychoudhury et al" "UW Virology Lab" "UW Virology Lab" "https://www.epicov.org/acknowledgement/74/46/EPI_ISL_14807446.json"
53924 "USA/WA-CDC-UW22081703958/2022" "EPI_ISL_14807407" "OP376240.1" "Pavitra Roychoudhury et al" "UW Virology Lab" "UW Virology Lab" "https://www.epicov.org/acknowledgement/74/07/EPI_ISL_14807407.json"
53925 "USA/WA-CDC-UW22081706030/2022" "EPI_ISL_14807448" "OP376283.1" "Pavitra Roychoudhury et al" "UW Virology Lab" "UW Virology Lab" "https://www.epicov.org/acknowledgement/74/48/EPI_ISL_14807448.json"
53926 "USA/WA-CDC-UW22081706090/2022" "EPI_ISL_14807436" "OP376306.1" "Pavitra Roychoudhury et al" "UW Virology Lab" "UW Virology Lab" "https://www.epicov.org/acknowledgement/74/36/EPI_ISL_14807436.json"
53927 "USA/WA-CDC-UW22081707485/2022" "EPI_ISL_14807449" "OP376290.1" "Pavitra Roychoudhury et al" "UW Virology Lab" "UW Virology Lab" "https://www.epicov.org/acknowledgement/74/49/EPI_ISL_14807449.json"
53928 "USA/WA-CDC-UW22081709258/2022" "EPI_ISL_14807451" "OP376285.1" "Pavitra Roychoudhury et al" "UW Virology Lab" "UW Virology Lab" "https://www.epicov.org/acknowledgement/74/51/EPI_ISL_14807451.json"
53929 "USA/WA-CDC-UW22081711348/2022" "EPI_ISL_14807443" "OP376277.1" "Pavitra Roychoudhury et al" "UW Virology Lab" "UW Virology Lab" "https://www.epicov.org/acknowledgement/74/43/EPI_ISL_14807443.json"
53930 "USA/WA-CDC-UW22081711425/2022" "EPI_ISL_14807413" "OP376253.1" "Pavitra Roychoudhury et al" "UW Virology Lab" "UW Virology Lab" "https://www.epicov.org/acknowledgement/74/13/EPI_ISL_14807413.json"
53931 "USA/WA-CDC-UW22081711909/2022" "EPI_ISL_14807437" "OP376307.1" "Pavitra Roychoudhury et al" "UW Virology Lab" "UW Virology Lab" "https://www.epicov.org/acknowledgement/74/37/EPI_ISL_14807437.json"
53932 "USA/WA-CDC-UW22081712076/2022" "EPI_ISL_14807433" "OP376303.1" "Pavitra Roychoudhury et al" "UW Virology Lab" "UW Virology Lab" "https://www.epicov.org/acknowledgement/74/33/EPI_ISL_14807433.json"
53933 "USA/WA-CDC-UW22081712763/2022" "EPI_ISL_14807396" "OP376264.1" "Pavitra Roychoudhury et al" "UW Virology Lab" "UW Virology Lab" "https://www.epicov.org/acknowledgement/73/96/EPI_ISL_14807396.json"
53934 "USA/WA-CDC-UW22081713674/2022" "EPI_ISL_14807390" "OP376258.1" "Pavitra Roychoudhury et al" "UW Virology Lab" "UW Virology Lab" "https://www.epicov.org/acknowledgement/73/90/EPI_ISL_14807390.json"
53935 "USA/WA-CDC-UW22081714619/2022" "EPI_ISL_14807431" "OP376308.1" "Pavitra Roychoudhury et al" "UW Virology Lab" "UW Virology Lab" "https://www.epicov.org/acknowledgement/74/31/EPI_ISL_14807431.json"
53936 "USA/WA-CDC-UW22081721659/2022" "EPI_ISL_14807422" "OP376291.1" "Pavitra Roychoudhury et al" "UW Virology Lab" "UW Virology Lab" "https://www.epicov.org/acknowledgement/74/22/EPI_ISL_14807422.json"
53937 "USA/WA-CDC-UW22081722589/2022" "EPI_ISL_14807411" "OP376244.1" "Pavitra Roychoudhury et al" "UW Virology Lab" "UW Virology Lab" "https://www.epicov.org/acknowledgement/74/11/EPI_ISL_14807411.json"
53938 "USA/WA-CDC-UW22081727404/2022" "EPI_ISL_14807414" "OP376247.1" "Pavitra Roychoudhury et al" "UW Virology Lab" "UW Virology Lab" "https://www.epicov.org/acknowledgement/74/14/EPI_ISL_14807414.json"
53939 "USA/WA-CDC-UW22081732551/2022" "EPI_ISL_14807417" "OP376246.1" "Pavitra Roychoudhury et al" "UW Virology Lab" "UW Virology Lab" "https://www.epicov.org/acknowledgement/74/17/EPI_ISL_14807417.json"
53940 "USA/WA-CDC-UW22081732837/2022" "EPI_ISL_14807419" "OP376252.1" "Pavitra Roychoudhury et al" "UW Virology Lab" "UW Virology Lab" "https://www.epicov.org/acknowledgement/74/19/EPI_ISL_14807419.json"
53941 "USA/WA-CDC-UW22081734437/2022" "EPI_ISL_14807429" "OP376299.1" "Pavitra Roychoudhury et al" "UW Virology Lab" "UW Virology Lab" "https://www.epicov.org/acknowledgement/74/29/EPI_ISL_14807429.json"
53942 "USA/WA-CDC-UW22081734785/2022" "EPI_ISL_14807455" "OP376289.1" "Pavitra Roychoudhury et al" "UW Virology Lab" "UW Virology Lab" "https://www.epicov.org/acknowledgement/74/55/EPI_ISL_14807455.json"
53943 "USA/WA-CDC-UW22081734843/2022" "EPI_ISL_14807421" "OP376273.1" "Pavitra Roychoudhury et al" "UW Virology Lab" "UW Virology Lab" "https://www.epicov.org/acknowledgement/74/21/EPI_ISL_14807421.json"
53944 "USA/WA-CDC-UW22081736113/2022" "EPI_ISL_14807391" "OP376259.1" "Pavitra Roychoudhury et al" "UW Virology Lab" "UW Virology Lab" "https://www.epicov.org/acknowledgement/73/91/EPI_ISL_14807391.json"
53945 "USA/WA-CDC-UW22081737077/2022" "EPI_ISL_14807447" "OP376281.1" "Pavitra Roychoudhury et al" "UW Virology Lab" "UW Virology Lab" "https://www.epicov.org/acknowledgement/74/47/EPI_ISL_14807447.json"
53946 "USA/WA-CDC-UW22081738060/2022" "EPI_ISL_14807404" "OP376272.1" "Pavitra Roychoudhury et al" "UW Virology Lab" "UW Virology Lab" "https://www.epicov.org/acknowledgement/74/04/EPI_ISL_14807404.json"
53947 "USA/WA-CDC-UW22081738725/2022" "EPI_ISL_14807394" "OP376262.1" "Pavitra Roychoudhury et al" "UW Virology Lab" "UW Virology Lab" "https://www.epicov.org/acknowledgement/73/94/EPI_ISL_14807394.json"
53948 "USA/WA-CDC-UW22081739459/2022" "EPI_ISL_14807393" "OP376261.1" "Pavitra Roychoudhury et al" "UW Virology Lab" "UW Virology Lab" "https://www.epicov.org/acknowledgement/73/93/EPI_ISL_14807393.json"
53949 "USA/WA-CDC-UW22081741027/2022" "EPI_ISL_14807423" "OP376294.1" "Pavitra Roychoudhury et al" "UW Virology Lab" "UW Virology Lab" "https://www.epicov.org/acknowledgement/74/23/EPI_ISL_14807423.json"
53950 "USA/WA-CDC-UW22081745032/2022" "EPI_ISL_14807415" "OP376248.1" "Pavitra Roychoudhury et al" "UW Virology Lab" "UW Virology Lab" "https://www.epicov.org/acknowledgement/74/15/EPI_ISL_14807415.json"
53951 "USA/WA-CDC-UW22081745544/2022" "EPI_ISL_14807439" "OP376300.1" "Pavitra Roychoudhury et al" "UW Virology Lab" "UW Virology Lab" "https://www.epicov.org/acknowledgement/74/39/EPI_ISL_14807439.json"
53952 "USA/WA-CDC-UW22081749100/2022" "EPI_ISL_14807452" "OP376286.1" "Pavitra Roychoudhury et al" "UW Virology Lab" "UW Virology Lab" "https://www.epicov.org/acknowledgement/74/52/EPI_ISL_14807452.json"
53953 "USA/WA-CDC-UW22081749889/2022" "EPI_ISL_14807388" "OP376309.1" "Pavitra Roychoudhury et al" "UW Virology Lab" "UW Virology Lab" "https://www.epicov.org/acknowledgement/73/88/EPI_ISL_14807388.json"
53954 "USA/WA-CDC-UW22081750561/2022" "EPI_ISL_14807418" "OP376251.1" "Pavitra Roychoudhury et al" "UW Virology Lab" "UW Virology Lab" "https://www.epicov.org/acknowledgement/74/18/EPI_ISL_14807418.json"
53955 "USA/WA-CDC-UW22081753021/2022" "EPI_ISL_14807412" "OP376245.1" "Pavitra Roychoudhury et al" "UW Virology Lab" "UW Virology Lab" "https://www.epicov.org/acknowledgement/74/12/EPI_ISL_14807412.json"
53956 "USA/WA-CDC-UW22081754263/2022" "EPI_ISL_14807454" "OP376288.1" "Pavitra Roychoudhury et al" "UW Virology Lab" "UW Virology Lab" "https://www.epicov.org/acknowledgement/74/54/EPI_ISL_14807454.json"
53957 "USA/WA-CDC-UW22081760920/2022" "EPI_ISL_14807453" "OP376287.1" "Pavitra Roychoudhury et al" "UW Virology Lab" "UW Virology Lab" "https://www.epicov.org/acknowledgement/74/53/EPI_ISL_14807453.json"
53958 "USA/WA-CDC-UW22081761186/2022" "EPI_ISL_14807392" "OP376260.1" "Pavitra Roychoudhury et al" "UW Virology Lab" "UW Virology Lab" "https://www.epicov.org/acknowledgement/73/92/EPI_ISL_14807392.json"
53959 "USA/WA-CDC-UW22081763148/2022" "EPI_ISL_14807426" "OP376296.1" "Pavitra Roychoudhury et al" "UW Virology Lab" "UW Virology Lab" "https://www.epicov.org/acknowledgement/74/26/EPI_ISL_14807426.json"
53960 "USA/WA-CDC-UW22081763199/2022" "EPI_ISL_14807430" "OP376301.1" "Pavitra Roychoudhury et al" "UW Virology Lab" "UW Virology Lab" "https://www.epicov.org/acknowledgement/74/30/EPI_ISL_14807430.json"
53961 "USA/WA-CDC-UW22081765663/2022" "EPI_ISL_14807424" "OP376295.1" "Pavitra Roychoudhury et al" "UW Virology Lab" "UW Virology Lab" "https://www.epicov.org/acknowledgement/74/24/EPI_ISL_14807424.json"
53962 "USA/WA-CDC-UW22081766289/2022" "EPI_ISL_14807405" "OP376254.1" "Pavitra Roychoudhury et al" "UW Virology Lab" "UW Virology Lab" "https://www.epicov.org/acknowledgement/74/05/EPI_ISL_14807405.json"
53963 "USA/WA-CDC-UW22081766801/2022" "EPI_ISL_14807425" "OP376274.1" "Pavitra Roychoudhury et al" "UW Virology Lab" "UW Virology Lab" "https://www.epicov.org/acknowledgement/74/25/EPI_ISL_14807425.json"
53964 "USA/WA-CDC-UW22081767264/2022" "EPI_ISL_14807395" "OP376263.1" "Pavitra Roychoudhury et al" "UW Virology Lab" "UW Virology Lab" "https://www.epicov.org/acknowledgement/73/95/EPI_ISL_14807395.json"
53965 "USA/WA-CDC-UW22081769455/2022" "EPI_ISL_14807398" "OP376266.1" "Pavitra Roychoudhury et al" "UW Virology Lab" "UW Virology Lab" "https://www.epicov.org/acknowledgement/73/98/EPI_ISL_14807398.json"
53966 "USA/WA-CDC-UW22081771438/2022" "EPI_ISL_14807399" "OP376267.1" "Pavitra Roychoudhury et al" "UW Virology Lab" "UW Virology Lab" "https://www.epicov.org/acknowledgement/73/99/EPI_ISL_14807399.json"
53967 "USA/WA-CDC-UW22081774963/2022" "EPI_ISL_14807435" "OP376305.1" "Pavitra Roychoudhury et al" "UW Virology Lab" "UW Virology Lab" "https://www.epicov.org/acknowledgement/74/35/EPI_ISL_14807435.json"
53968 "USA/WA-CDC-UW22081775380/2022" "EPI_ISL_14807428" "OP376298.1" "Pavitra Roychoudhury et al" "UW Virology Lab" "UW Virology Lab" "https://www.epicov.org/acknowledgement/74/28/EPI_ISL_14807428.json"
53969 "USA/WA-CDC-UW22081779214/2022" "EPI_ISL_14807389" "OP376257.1" "Pavitra Roychoudhury et al" "UW Virology Lab" "UW Virology Lab" "https://www.epicov.org/acknowledgement/73/89/EPI_ISL_14807389.json"
53970 "USA/WA-CDC-UW22081781622/2022" "EPI_ISL_14807420" "OP376269.1" "Pavitra Roychoudhury et al" "UW Virology Lab" "UW Virology Lab" "https://www.epicov.org/acknowledgement/74/20/EPI_ISL_14807420.json"
53971 "USA/WA-CDC-UW22081784169/2022" "EPI_ISL_14807409" "OP376242.1" "Pavitra Roychoudhury et al" "UW Virology Lab" "UW Virology Lab" "https://www.epicov.org/acknowledgement/74/09/EPI_ISL_14807409.json"
53972 "USA/WA-CDC-UW22081784443/2022" "EPI_ISL_14807442" "OP376276.1" "Pavitra Roychoudhury et al" "UW Virology Lab" "UW Virology Lab" "https://www.epicov.org/acknowledgement/74/42/EPI_ISL_14807442.json"
53973 "USA/WA-CDC-UW22081785875/2022" "EPI_ISL_14807416" "OP376249.1" "Pavitra Roychoudhury et al" "UW Virology Lab" "UW Virology Lab" "https://www.epicov.org/acknowledgement/74/16/EPI_ISL_14807416.json"
53974 "USA/WA-CDC-UW22081787137/2022" "EPI_ISL_14807441" "OP376282.1" "Pavitra Roychoudhury et al" "UW Virology Lab" "UW Virology Lab" "https://www.epicov.org/acknowledgement/74/41/EPI_ISL_14807441.json"
53975 "USA/WA-CDC-UW22081787174/2022" "EPI_ISL_14807397" "OP376265.1" "Pavitra Roychoudhury et al" "UW Virology Lab" "UW Virology Lab" "https://www.epicov.org/acknowledgement/73/97/EPI_ISL_14807397.json"
53976 "USA/WA-CDC-UW22081788282/2022" "EPI_ISL_14807408" "OP376241.1" "Pavitra Roychoudhury et al" "UW Virology Lab" "UW Virology Lab" "https://www.epicov.org/acknowledgement/74/08/EPI_ISL_14807408.json"
53977 "USA/WA-CDC-UW22081788708/2022" "EPI_ISL_14807406" "OP376250.1" "Pavitra Roychoudhury et al" "UW Virology Lab" "UW Virology Lab" "https://www.epicov.org/acknowledgement/74/06/EPI_ISL_14807406.json"
53978 "USA/WA-CDC-UW22081791725/2022" "EPI_ISL_14807434" "OP376304.1" "Pavitra Roychoudhury et al" "UW Virology Lab" "UW Virology Lab" "https://www.epicov.org/acknowledgement/74/34/EPI_ISL_14807434.json"
53979 "USA/WA-CDC-UW22081792217/2022" "EPI_ISL_14807440" "OP376292.1" "Pavitra Roychoudhury et al" "UW Virology Lab" "UW Virology Lab" "https://www.epicov.org/acknowledgement/74/40/EPI_ISL_14807440.json"
53980 "USA/WA-CDC-UW22081793134/2022" "EPI_ISL_14807402" "OP376271.1" "Pavitra Roychoudhury et al" "UW Virology Lab" "UW Virology Lab" "https://www.epicov.org/acknowledgement/74/02/EPI_ISL_14807402.json"
53981 "USA/WA-CDC-UW22081794068/2022" "EPI_ISL_14807444" "OP376278.1" "Pavitra Roychoudhury et al" "UW Virology Lab" "UW Virology Lab" "https://www.epicov.org/acknowledgement/74/44/EPI_ISL_14807444.json"
53982 "USA/WA-CDC-UW22081795447/2022" "EPI_ISL_14807401" "OP376255.1" "Pavitra Roychoudhury et al" "UW Virology Lab" "UW Virology Lab" "https://www.epicov.org/acknowledgement/74/01/EPI_ISL_14807401.json"
53983 "USA/WA-CDC-UW22081795820/2022" "EPI_ISL_14807400" "OP376268.1" "Pavitra Roychoudhury et al" "UW Virology Lab" "UW Virology Lab" "https://www.epicov.org/acknowledgement/74/00/EPI_ISL_14807400.json"
53984 "USA/WA-CDC-UW22081796004/2022" "EPI_ISL_14807410" "OP376243.1" "Pavitra Roychoudhury et al" "UW Virology Lab" "UW Virology Lab" "https://www.epicov.org/acknowledgement/74/10/EPI_ISL_14807410.json"
53985 "USA/WA-CDC-UW22081797755/2022" "EPI_ISL_14807438" "OP376293.1" "Pavitra Roychoudhury et al" "UW Virology Lab" "UW Virology Lab" "https://www.epicov.org/acknowledgement/74/38/EPI_ISL_14807438.json"
53986 "USA/WA-CDC-UW22082304665/2022" "EPI_ISL_14908229" "OP429678.1" "Pavitra Roychoudhury et al" "UW Virology Lab" "UW Virology Lab" "https://www.epicov.org/acknowledgement/82/29/EPI_ISL_14908229.json"
53987 "USA/WA-CDC-UW22082306788/2022" "EPI_ISL_14908211" "OP429664.1" "Pavitra Roychoudhury et al" "UW Virology Lab" "UW Virology Lab" "https://www.epicov.org/acknowledgement/82/11/EPI_ISL_14908211.json"
53988 "USA/WA-CDC-UW22082330324/2022" "EPI_ISL_14908212" "OP429665.1" "Pavitra Roychoudhury et al" "UW Virology Lab" "UW Virology Lab" "https://www.epicov.org/acknowledgement/82/12/EPI_ISL_14908212.json"
53989 "USA/WA-CDC-UW22082334200/2022" "EPI_ISL_14908223" "OP429674.1" "Pavitra Roychoudhury et al" "UW Virology Lab" "UW Virology Lab" "https://www.epicov.org/acknowledgement/82/23/EPI_ISL_14908223.json"
53990 "USA/WA-CDC-UW22082342003/2022" "EPI_ISL_14908219" "?" "Pavitra Roychoudhury et al" "UW Virology Lab" "UW Virology Lab" "https://www.epicov.org/acknowledgement/82/19/EPI_ISL_14908219.json"
53991 "USA/WA-CDC-UW22082345330/2022" "EPI_ISL_14908224" "OP429675.1" "Pavitra Roychoudhury et al" "UW Virology Lab" "UW Virology Lab" "https://www.epicov.org/acknowledgement/82/24/EPI_ISL_14908224.json"
53992 "USA/WA-CDC-UW22082349011/2022" "EPI_ISL_14908222" "OP429673.1" "Pavitra Roychoudhury et al" "UW Virology Lab" "UW Virology Lab" "https://www.epicov.org/acknowledgement/82/22/EPI_ISL_14908222.json"
53993 "USA/WA-CDC-UW22082361103/2022" "EPI_ISL_14908216" "?" "Pavitra Roychoudhury et al" "UW Virology Lab" "UW Virology Lab" "https://www.epicov.org/acknowledgement/82/16/EPI_ISL_14908216.json"
53994 "USA/WA-CDC-UW22082361503/2022" "EPI_ISL_14908226" "OP429677.1" "Pavitra Roychoudhury et al" "UW Virology Lab" "UW Virology Lab" "https://www.epicov.org/acknowledgement/82/26/EPI_ISL_14908226.json"
53995 "USA/WA-CDC-UW22082366930/2022" "EPI_ISL_14908218" "OP429671.1" "Pavitra Roychoudhury et al" "UW Virology Lab" "UW Virology Lab" "https://www.epicov.org/acknowledgement/82/18/EPI_ISL_14908218.json"
53996 "USA/WA-CDC-UW22082367041/2022" "EPI_ISL_14908214" "OP429667.1" "Pavitra Roychoudhury et al" "UW Virology Lab" "UW Virology Lab" "https://www.epicov.org/acknowledgement/82/14/EPI_ISL_14908214.json"
53997 "USA/WA-CDC-UW22082371504/2022" "EPI_ISL_14908208" "OP429662.1" "Pavitra Roychoudhury et al" "UW Virology Lab" "UW Virology Lab" "https://www.epicov.org/acknowledgement/82/08/EPI_ISL_14908208.json"
53998 "USA/WA-CDC-UW22082371739/2022" "EPI_ISL_14908227" "?" "Pavitra Roychoudhury et al" "UW Virology Lab" "UW Virology Lab" "https://www.epicov.org/acknowledgement/82/27/EPI_ISL_14908227.json"
53999 "USA/WA-CDC-UW22082372280/2022" "EPI_ISL_14908228" "?" "Pavitra Roychoudhury et al" "UW Virology Lab" "UW Virology Lab" "https://www.epicov.org/acknowledgement/82/28/EPI_ISL_14908228.json"
54000 "USA/WA-CDC-UW22082372366/2022" "EPI_ISL_14908217" "OP429670.1" "Pavitra Roychoudhury et al" "UW Virology Lab" "UW Virology Lab" "https://www.epicov.org/acknowledgement/82/17/EPI_ISL_14908217.json"
54001 "USA/WA-CDC-UW22082380416/2022" "EPI_ISL_14908209" "?" "Pavitra Roychoudhury et al" "UW Virology Lab" "UW Virology Lab" "https://www.epicov.org/acknowledgement/82/09/EPI_ISL_14908209.json"
54002 "USA/WA-CDC-UW22082382806/2022" "EPI_ISL_14908221" "OP429672.1" "Pavitra Roychoudhury et al" "UW Virology Lab" "UW Virology Lab" "https://www.epicov.org/acknowledgement/82/21/EPI_ISL_14908221.json"
54003 "USA/WA-CDC-UW22082392122/2022" "EPI_ISL_14908213" "OP429666.1" "Pavitra Roychoudhury et al" "UW Virology Lab" "UW Virology Lab" "https://www.epicov.org/acknowledgement/82/13/EPI_ISL_14908213.json"
54004 "USA/WA-CDC-UW22082392901/2022" "EPI_ISL_14908210" "OP429663.1" "Pavitra Roychoudhury et al" "UW Virology Lab" "UW Virology Lab" "https://www.epicov.org/acknowledgement/82/10/EPI_ISL_14908210.json"
54005 "USA/WA-CDC-UW22082393582/2022" "EPI_ISL_14908215" "OP429668.1" "Pavitra Roychoudhury et al" "UW Virology Lab" "UW Virology Lab" "https://www.epicov.org/acknowledgement/82/15/EPI_ISL_14908215.json"
54006 "USA/WA-CDC-UW22082394313/2022" "EPI_ISL_14908220" "?" "Pavitra Roychoudhury et al" "UW Virology Lab" "UW Virology Lab" "https://www.epicov.org/acknowledgement/82/20/EPI_ISL_14908220.json"
54007 "USA/WA-CDC-UW22082399265/2022" "EPI_ISL_14908225" "OP429676.1" "Pavitra Roychoudhury et al" "UW Virology Lab" "UW Virology Lab" "https://www.epicov.org/acknowledgement/82/25/EPI_ISL_14908225.json"
54008 "USA/WA-CDC-UW22082702663/2022" "EPI_ISL_14992008" "OP466746.1" "Pavitra Roychoudhury et al" "UW Virology Lab" "UW Virology Lab" "https://www.epicov.org/acknowledgement/20/08/EPI_ISL_14992008.json"
54009 "USA/WA-CDC-UW22082704824/2022" "EPI_ISL_14992016" "OP466754.1" "Pavitra Roychoudhury et al" "UW Virology Lab" "UW Virology Lab" "https://www.epicov.org/acknowledgement/20/16/EPI_ISL_14992016.json"
54010 "USA/WA-CDC-UW22082713991/2022" "EPI_ISL_14992012" "OP466750.1" "Pavitra Roychoudhury et al" "UW Virology Lab" "UW Virology Lab" "https://www.epicov.org/acknowledgement/20/12/EPI_ISL_14992012.json"
54011 "USA/WA-CDC-UW22082714159/2022" "EPI_ISL_14992019" "OP466757.1" "Pavitra Roychoudhury et al" "UW Virology Lab" "UW Virology Lab" "https://www.epicov.org/acknowledgement/20/19/EPI_ISL_14992019.json"
54012 "USA/WA-CDC-UW22082714758/2022" "EPI_ISL_14992028" "OP466766.1" "Pavitra Roychoudhury et al" "UW Virology Lab" "UW Virology Lab" "https://www.epicov.org/acknowledgement/20/28/EPI_ISL_14992028.json"
54013 "USA/WA-CDC-UW22082718332/2022" "EPI_ISL_14992026" "OP466764.1" "Pavitra Roychoudhury et al" "UW Virology Lab" "UW Virology Lab" "https://www.epicov.org/acknowledgement/20/26/EPI_ISL_14992026.json"
54014 "USA/WA-CDC-UW22082720357/2022" "EPI_ISL_14992007" "OP466775.1" "Pavitra Roychoudhury et al" "UW Virology Lab" "UW Virology Lab" "https://www.epicov.org/acknowledgement/20/07/EPI_ISL_14992007.json"
54015 "USA/WA-CDC-UW22082720591/2022" "EPI_ISL_14992031" "OP466769.1" "Pavitra Roychoudhury et al" "UW Virology Lab" "UW Virology Lab" "https://www.epicov.org/acknowledgement/20/31/EPI_ISL_14992031.json"
54016 "USA/WA-CDC-UW22082722558/2022" "EPI_ISL_14992036" "OP466774.1" "Pavitra Roychoudhury et al" "UW Virology Lab" "UW Virology Lab" "https://www.epicov.org/acknowledgement/20/36/EPI_ISL_14992036.json"
54017 "USA/WA-CDC-UW22082723192/2022" "EPI_ISL_14992015" "OP466753.1" "Pavitra Roychoudhury et al" "UW Virology Lab" "UW Virology Lab" "https://www.epicov.org/acknowledgement/20/15/EPI_ISL_14992015.json"
54018 "USA/WA-CDC-UW22082726132/2022" "EPI_ISL_14992010" "OP466748.1" "Pavitra Roychoudhury et al" "UW Virology Lab" "UW Virology Lab" "https://www.epicov.org/acknowledgement/20/10/EPI_ISL_14992010.json"
54019 "USA/WA-CDC-UW22082727507/2022" "EPI_ISL_14992005" "OP466745.1" "Pavitra Roychoudhury et al" "UW Virology Lab" "UW Virology Lab" "https://www.epicov.org/acknowledgement/20/05/EPI_ISL_14992005.json"
54020 "USA/WA-CDC-UW22082730971/2022" "EPI_ISL_14992011" "OP466749.1" "Pavitra Roychoudhury et al" "UW Virology Lab" "UW Virology Lab" "https://www.epicov.org/acknowledgement/20/11/EPI_ISL_14992011.json"
54021 "USA/WA-CDC-UW22082731082/2022" "EPI_ISL_14992009" "OP466747.1" "Pavitra Roychoudhury et al" "UW Virology Lab" "UW Virology Lab" "https://www.epicov.org/acknowledgement/20/09/EPI_ISL_14992009.json"
54022 "USA/WA-CDC-UW22082743675/2022" "EPI_ISL_14992017" "OP466755.1" "Pavitra Roychoudhury et al" "UW Virology Lab" "UW Virology Lab" "https://www.epicov.org/acknowledgement/20/17/EPI_ISL_14992017.json"
54023 "USA/WA-CDC-UW22082744890/2022" "EPI_ISL_14992006" "OP466776.1" "Pavitra Roychoudhury et al" "UW Virology Lab" "UW Virology Lab" "https://www.epicov.org/acknowledgement/20/06/EPI_ISL_14992006.json"
54024 "USA/WA-CDC-UW22082747150/2022" "EPI_ISL_14992013" "OP466751.1" "Pavitra Roychoudhury et al" "UW Virology Lab" "UW Virology Lab" "https://www.epicov.org/acknowledgement/20/13/EPI_ISL_14992013.json"
54025 "USA/WA-CDC-UW22082748779/2022" "EPI_ISL_14992037" "OP466779.1" "Pavitra Roychoudhury et al" "UW Virology Lab" "UW Virology Lab" "https://www.epicov.org/acknowledgement/20/37/EPI_ISL_14992037.json"
54026 "USA/WA-CDC-UW22082749950/2022" "EPI_ISL_14992022" "OP466760.1" "Pavitra Roychoudhury et al" "UW Virology Lab" "UW Virology Lab" "https://www.epicov.org/acknowledgement/20/22/EPI_ISL_14992022.json"
54027 "USA/WA-CDC-UW22082758932/2022" "EPI_ISL_14992023" "OP466761.1" "Pavitra Roychoudhury et al" "UW Virology Lab" "UW Virology Lab" "https://www.epicov.org/acknowledgement/20/23/EPI_ISL_14992023.json"
54028 "USA/WA-CDC-UW22082760237/2022" "EPI_ISL_14992004" "OP466778.1" "Pavitra Roychoudhury et al" "UW Virology Lab" "UW Virology Lab" "https://www.epicov.org/acknowledgement/20/04/EPI_ISL_14992004.json"
54029 "USA/WA-CDC-UW22082761139/2022" "EPI_ISL_14992027" "OP466765.1" "Pavitra Roychoudhury et al" "UW Virology Lab" "UW Virology Lab" "https://www.epicov.org/acknowledgement/20/27/EPI_ISL_14992027.json"
54030 "USA/WA-CDC-UW22082762725/2022" "EPI_ISL_14992020" "OP466758.1" "Pavitra Roychoudhury et al" "UW Virology Lab" "UW Virology Lab" "https://www.epicov.org/acknowledgement/20/20/EPI_ISL_14992020.json"
54031 "USA/WA-CDC-UW22082763875/2022" "EPI_ISL_14992025" "OP466763.1" "Pavitra Roychoudhury et al" "UW Virology Lab" "UW Virology Lab" "https://www.epicov.org/acknowledgement/20/25/EPI_ISL_14992025.json"
54032 "USA/WA-CDC-UW22082767592/2022" "EPI_ISL_14992024" "OP466762.1" "Pavitra Roychoudhury et al" "UW Virology Lab" "UW Virology Lab" "https://www.epicov.org/acknowledgement/20/24/EPI_ISL_14992024.json"
54033 "USA/WA-CDC-UW22082767916/2022" "EPI_ISL_14992032" "OP466770.1" "Pavitra Roychoudhury et al" "UW Virology Lab" "UW Virology Lab" "https://www.epicov.org/acknowledgement/20/32/EPI_ISL_14992032.json"
54034 "USA/WA-CDC-UW22082768934/2022" "EPI_ISL_14992033" "OP466771.1" "Pavitra Roychoudhury et al" "UW Virology Lab" "UW Virology Lab" "https://www.epicov.org/acknowledgement/20/33/EPI_ISL_14992033.json"
54035 "USA/WA-CDC-UW22082777120/2022" "EPI_ISL_14992030" "OP466768.1" "Pavitra Roychoudhury et al" "UW Virology Lab" "UW Virology Lab" "https://www.epicov.org/acknowledgement/20/30/EPI_ISL_14992030.json"
54036 "USA/WA-CDC-UW22082782997/2022" "EPI_ISL_14992021" "OP466759.1" "Pavitra Roychoudhury et al" "UW Virology Lab" "UW Virology Lab" "https://www.epicov.org/acknowledgement/20/21/EPI_ISL_14992021.json"
54037 "USA/WA-CDC-UW22082784163/2022" "EPI_ISL_14992035" "OP466773.1" "Pavitra Roychoudhury et al" "UW Virology Lab" "UW Virology Lab" "https://www.epicov.org/acknowledgement/20/35/EPI_ISL_14992035.json"
54038 "USA/WA-CDC-UW22082785847/2022" "EPI_ISL_14992018" "OP466756.1" "Pavitra Roychoudhury et al" "UW Virology Lab" "UW Virology Lab" "https://www.epicov.org/acknowledgement/20/18/EPI_ISL_14992018.json"
54039 "USA/WA-CDC-UW22082787733/2022" "EPI_ISL_14992034" "OP466772.1" "Pavitra Roychoudhury et al" "UW Virology Lab" "UW Virology Lab" "https://www.epicov.org/acknowledgement/20/34/EPI_ISL_14992034.json"
54040 "USA/WA-CDC-UW22082790445/2022" "EPI_ISL_14992014" "OP466752.1" "Pavitra Roychoudhury et al" "UW Virology Lab" "UW Virology Lab" "https://www.epicov.org/acknowledgement/20/14/EPI_ISL_14992014.json"
54041 "USA/WA-CDC-UW22082795536/2022" "EPI_ISL_14992029" "OP466767.1" "Pavitra Roychoudhury et al" "UW Virology Lab" "UW Virology Lab" "https://www.epicov.org/acknowledgement/20/29/EPI_ISL_14992029.json"
54042 "USA/WA-CDC-UW22082799438/2022" "EPI_ISL_14992038" "OP466777.1" "Pavitra Roychoudhury et al" "UW Virology Lab" "UW Virology Lab" "https://www.epicov.org/acknowledgement/20/38/EPI_ISL_14992038.json"
54043 "USA/WA-CDC-UW22082900654/2022" "EPI_ISL_14991973" "OP466810.1" "Pavitra Roychoudhury et al" "UW Virology Lab" "UW Virology Lab" "https://www.epicov.org/acknowledgement/19/73/EPI_ISL_14991973.json"
54044 "USA/WA-CDC-UW22082901349/2022" "EPI_ISL_14991975" "OP466782.1" "Pavitra Roychoudhury et al" "UW Virology Lab" "UW Virology Lab" "https://www.epicov.org/acknowledgement/19/75/EPI_ISL_14991975.json"
54045 "USA/WA-CDC-UW22082904569/2022" "EPI_ISL_14991994" "OP466800.1" "Pavitra Roychoudhury et al" "UW Virology Lab" "UW Virology Lab" "https://www.epicov.org/acknowledgement/19/94/EPI_ISL_14991994.json"
54046 "USA/WA-CDC-UW22082910955/2022" "EPI_ISL_14992001" "OP466807.1" "Pavitra Roychoudhury et al" "UW Virology Lab" "UW Virology Lab" "https://www.epicov.org/acknowledgement/20/01/EPI_ISL_14992001.json"
54047 "USA/WA-CDC-UW22082913484/2022" "EPI_ISL_14992000" "OP466806.1" "Pavitra Roychoudhury et al" "UW Virology Lab" "UW Virology Lab" "https://www.epicov.org/acknowledgement/20/00/EPI_ISL_14992000.json"
54048 "USA/WA-CDC-UW22082918381/2022" "EPI_ISL_14991996" "OP466802.1" "Pavitra Roychoudhury et al" "UW Virology Lab" "UW Virology Lab" "https://www.epicov.org/acknowledgement/19/96/EPI_ISL_14991996.json"
54049 "USA/WA-CDC-UW22082923376/2022" "EPI_ISL_14991980" "OP466794.1" "Pavitra Roychoudhury et al" "UW Virology Lab" "UW Virology Lab" "https://www.epicov.org/acknowledgement/19/80/EPI_ISL_14991980.json"
54050 "USA/WA-CDC-UW22082923484/2022" "EPI_ISL_14991976" "OP466783.1" "Pavitra Roychoudhury et al" "UW Virology Lab" "UW Virology Lab" "https://www.epicov.org/acknowledgement/19/76/EPI_ISL_14991976.json"
54051 "USA/WA-CDC-UW22082924399/2022" "EPI_ISL_14991985" "OP466792.1" "Pavitra Roychoudhury et al" "UW Virology Lab" "UW Virology Lab" "https://www.epicov.org/acknowledgement/19/85/EPI_ISL_14991985.json"
54052 "USA/WA-CDC-UW22082924592/2022" "EPI_ISL_14991974" "OP466781.1" "Pavitra Roychoudhury et al" "UW Virology Lab" "UW Virology Lab" "https://www.epicov.org/acknowledgement/19/74/EPI_ISL_14991974.json"
54053 "USA/WA-CDC-UW22082931363/2022" "EPI_ISL_14991997" "OP466803.1" "Pavitra Roychoudhury et al" "UW Virology Lab" "UW Virology Lab" "https://www.epicov.org/acknowledgement/19/97/EPI_ISL_14991997.json"
54054 "USA/WA-CDC-UW22082936041/2022" "EPI_ISL_14991992" "OP466798.1" "Pavitra Roychoudhury et al" "UW Virology Lab" "UW Virology Lab" "https://www.epicov.org/acknowledgement/19/92/EPI_ISL_14991992.json"
54055 "USA/WA-CDC-UW22082936990/2022" "EPI_ISL_14991979" "OP466786.1" "Pavitra Roychoudhury et al" "UW Virology Lab" "UW Virology Lab" "https://www.epicov.org/acknowledgement/19/79/EPI_ISL_14991979.json"
54056 "USA/WA-CDC-UW22082948907/2022" "EPI_ISL_14991998" "OP466804.1" "Pavitra Roychoudhury et al" "UW Virology Lab" "UW Virology Lab" "https://www.epicov.org/acknowledgement/19/98/EPI_ISL_14991998.json"
54057 "USA/WA-CDC-UW22082949281/2022" "EPI_ISL_14991993" "OP466799.1" "Pavitra Roychoudhury et al" "UW Virology Lab" "UW Virology Lab" "https://www.epicov.org/acknowledgement/19/93/EPI_ISL_14991993.json"
54058 "USA/WA-CDC-UW22082953137/2022" "EPI_ISL_14991990" "OP466796.1" "Pavitra Roychoudhury et al" "UW Virology Lab" "UW Virology Lab" "https://www.epicov.org/acknowledgement/19/90/EPI_ISL_14991990.json"
54059 "USA/WA-CDC-UW22082953220/2022" "EPI_ISL_14991978" "OP466785.1" "Pavitra Roychoudhury et al" "UW Virology Lab" "UW Virology Lab" "https://www.epicov.org/acknowledgement/19/78/EPI_ISL_14991978.json"
54060 "USA/WA-CDC-UW22082954091/2022" "EPI_ISL_14991983" "OP466790.1" "Pavitra Roychoudhury et al" "UW Virology Lab" "UW Virology Lab" "https://www.epicov.org/acknowledgement/19/83/EPI_ISL_14991983.json"
54061 "USA/WA-CDC-UW22082958992/2022" "EPI_ISL_14991988" "OP466795.1" "Pavitra Roychoudhury et al" "UW Virology Lab" "UW Virology Lab" "https://www.epicov.org/acknowledgement/19/88/EPI_ISL_14991988.json"
54062 "USA/WA-CDC-UW22082965261/2022" "EPI_ISL_14991986" "OP466793.1" "Pavitra Roychoudhury et al" "UW Virology Lab" "UW Virology Lab" "https://www.epicov.org/acknowledgement/19/86/EPI_ISL_14991986.json"
54063 "USA/WA-CDC-UW22082966848/2022" "EPI_ISL_14991987" "OP466787.1" "Pavitra Roychoudhury et al" "UW Virology Lab" "UW Virology Lab" "https://www.epicov.org/acknowledgement/19/87/EPI_ISL_14991987.json"
54064 "USA/WA-CDC-UW22082970070/2022" "EPI_ISL_14992002" "OP466808.1" "Pavitra Roychoudhury et al" "UW Virology Lab" "UW Virology Lab" "https://www.epicov.org/acknowledgement/20/02/EPI_ISL_14992002.json"
54065 "USA/WA-CDC-UW22082978472/2022" "EPI_ISL_14991984" "OP466791.1" "Pavitra Roychoudhury et al" "UW Virology Lab" "UW Virology Lab" "https://www.epicov.org/acknowledgement/19/84/EPI_ISL_14991984.json"
54066 "USA/WA-CDC-UW22082978819/2022" "EPI_ISL_14991995" "OP466801.1" "Pavitra Roychoudhury et al" "UW Virology Lab" "UW Virology Lab" "https://www.epicov.org/acknowledgement/19/95/EPI_ISL_14991995.json"
54067 "USA/WA-CDC-UW22082982306/2022" "EPI_ISL_14991982" "OP466789.1" "Pavitra Roychoudhury et al" "UW Virology Lab" "UW Virology Lab" "https://www.epicov.org/acknowledgement/19/82/EPI_ISL_14991982.json"
54068 "USA/WA-CDC-UW22082983939/2022" "EPI_ISL_14991999" "OP466805.1" "Pavitra Roychoudhury et al" "UW Virology Lab" "UW Virology Lab" "https://www.epicov.org/acknowledgement/19/99/EPI_ISL_14991999.json"
54069 "USA/WA-CDC-UW22082988049/2022" "EPI_ISL_14991989" "OP466809.1" "Pavitra Roychoudhury et al" "UW Virology Lab" "UW Virology Lab" "https://www.epicov.org/acknowledgement/19/89/EPI_ISL_14991989.json"
54070 "USA/WA-CDC-UW22082990516/2022" "EPI_ISL_14991991" "OP466797.1" "Pavitra Roychoudhury et al" "UW Virology Lab" "UW Virology Lab" "https://www.epicov.org/acknowledgement/19/91/EPI_ISL_14991991.json"
54071 "USA/WA-CDC-UW22082992501/2022" "EPI_ISL_14991981" "OP466788.1" "Pavitra Roychoudhury et al" "UW Virology Lab" "UW Virology Lab" "https://www.epicov.org/acknowledgement/19/81/EPI_ISL_14991981.json"
54072 "USA/WA-CDC-UW22082998999/2022" "EPI_ISL_14991977" "OP466784.1" "Pavitra Roychoudhury et al" "UW Virology Lab" "UW Virology Lab" "https://www.epicov.org/acknowledgement/19/77/EPI_ISL_14991977.json"
54073 "USA/WA-CDC-UW22090113747/2022" "EPI_ISL_15059308" "OP493247.1" "Pavitra Roychoudhury et al" "UW Virology Lab" "UW Virology Lab" "https://www.epicov.org/acknowledgement/93/08/EPI_ISL_15059308.json"
54074 "USA/WA-CDC-UW22090115088/2022" "EPI_ISL_15059309" "OP493246.1" "Pavitra Roychoudhury et al" "UW Virology Lab" "UW Virology Lab" "https://www.epicov.org/acknowledgement/93/09/EPI_ISL_15059309.json"
54075 "USA/WA-CDC-UW22090201451/2022" "EPI_ISL_15059264" "OP493339.1" "Pavitra Roychoudhury et al" "UW Virology Lab" "UW Virology Lab" "https://www.epicov.org/acknowledgement/92/64/EPI_ISL_15059264.json"
54076 "USA/WA-CDC-UW22090201880/2022" "EPI_ISL_15059306" "OP493248.1" "Pavitra Roychoudhury et al" "UW Virology Lab" "UW Virology Lab" "https://www.epicov.org/acknowledgement/93/06/EPI_ISL_15059306.json"
54077 "USA/WA-CDC-UW22090205034/2022" "EPI_ISL_15059247" "OP493267.1" "Pavitra Roychoudhury et al" "UW Virology Lab" "UW Virology Lab" "https://www.epicov.org/acknowledgement/92/47/EPI_ISL_15059247.json"
54078 "USA/WA-CDC-UW22090206414/2022" "EPI_ISL_15059250" "OP493270.1" "Pavitra Roychoudhury et al" "UW Virology Lab" "UW Virology Lab" "https://www.epicov.org/acknowledgement/92/50/EPI_ISL_15059250.json"
54079 "USA/WA-CDC-UW22090207498/2022" "EPI_ISL_15059246" "OP493350.1" "Pavitra Roychoudhury et al" "UW Virology Lab" "UW Virology Lab" "https://www.epicov.org/acknowledgement/92/46/EPI_ISL_15059246.json"
54080 "USA/WA-CDC-UW22090208456/2022" "EPI_ISL_15059237" "OP493258.1" "Pavitra Roychoudhury et al" "UW Virology Lab" "UW Virology Lab" "https://www.epicov.org/acknowledgement/92/37/EPI_ISL_15059237.json"
54081 "USA/WA-CDC-UW22090209600/2022" "EPI_ISL_15059301" "OP493322.1" "Pavitra Roychoudhury et al" "UW Virology Lab" "UW Virology Lab" "https://www.epicov.org/acknowledgement/93/01/EPI_ISL_15059301.json"
54082 "USA/WA-CDC-UW22090210484/2022" "EPI_ISL_15059304" "OP493325.1" "Pavitra Roychoudhury et al" "UW Virology Lab" "UW Virology Lab" "https://www.epicov.org/acknowledgement/93/04/EPI_ISL_15059304.json"
54083 "USA/WA-CDC-UW22090212399/2022" "EPI_ISL_15059255" "OP493302.1" "Pavitra Roychoudhury et al" "UW Virology Lab" "UW Virology Lab" "https://www.epicov.org/acknowledgement/92/55/EPI_ISL_15059255.json"
54084 "USA/WA-CDC-UW22090212611/2022" "EPI_ISL_15059228" "OP493249.1" "Pavitra Roychoudhury et al" "UW Virology Lab" "UW Virology Lab" "https://www.epicov.org/acknowledgement/92/28/EPI_ISL_15059228.json"
54085 "USA/WA-CDC-UW22090214835/2022" "EPI_ISL_15059305" "OP493326.1" "Pavitra Roychoudhury et al" "UW Virology Lab" "UW Virology Lab" "https://www.epicov.org/acknowledgement/93/05/EPI_ISL_15059305.json"
54086 "USA/WA-CDC-UW22090215991/2022" "EPI_ISL_15059231" "OP493252.1" "Pavitra Roychoudhury et al" "UW Virology Lab" "UW Virology Lab" "https://www.epicov.org/acknowledgement/92/31/EPI_ISL_15059231.json"
54087 "USA/WA-CDC-UW22090216230/2022" "EPI_ISL_15059240" "OP493261.1" "Pavitra Roychoudhury et al" "UW Virology Lab" "UW Virology Lab" "https://www.epicov.org/acknowledgement/92/40/EPI_ISL_15059240.json"
54088 "USA/WA-CDC-UW22090217778/2022" "EPI_ISL_15059289" "OP493310.1" "Pavitra Roychoudhury et al" "UW Virology Lab" "UW Virology Lab" "https://www.epicov.org/acknowledgement/92/89/EPI_ISL_15059289.json"
54089 "USA/WA-CDC-UW22090218172/2022" "EPI_ISL_15059300" "OP493321.1" "Pavitra Roychoudhury et al" "UW Virology Lab" "UW Virology Lab" "https://www.epicov.org/acknowledgement/93/00/EPI_ISL_15059300.json"
54090 "USA/WA-CDC-UW22090220554/2022" "EPI_ISL_15059303" "OP493324.1" "Pavitra Roychoudhury et al" "UW Virology Lab" "UW Virology Lab" "https://www.epicov.org/acknowledgement/93/03/EPI_ISL_15059303.json"
54091 "USA/WA-CDC-UW22090220695/2022" "EPI_ISL_15059272" "OP493351.1" "Pavitra Roychoudhury et al" "UW Virology Lab" "UW Virology Lab" "https://www.epicov.org/acknowledgement/92/72/EPI_ISL_15059272.json"
54092 "USA/WA-CDC-UW22090220853/2022" "EPI_ISL_15059217" "OP493291.1" "Pavitra Roychoudhury et al" "UW Virology Lab" "UW Virology Lab" "https://www.epicov.org/acknowledgement/92/17/EPI_ISL_15059217.json"
54093 "USA/WA-CDC-UW22090220972/2022" "EPI_ISL_15059260" "OP493335.1" "Pavitra Roychoudhury et al" "UW Virology Lab" "UW Virology Lab" "https://www.epicov.org/acknowledgement/92/60/EPI_ISL_15059260.json"
54094 "USA/WA-CDC-UW22090221090/2022" "EPI_ISL_15059225" "OP493275.1" "Pavitra Roychoudhury et al" "UW Virology Lab" "UW Virology Lab" "https://www.epicov.org/acknowledgement/92/25/EPI_ISL_15059225.json"
54095 "USA/WA-CDC-UW22090221214/2022" "EPI_ISL_15059270" "OP493353.1" "Pavitra Roychoudhury et al" "UW Virology Lab" "UW Virology Lab" "https://www.epicov.org/acknowledgement/92/70/EPI_ISL_15059270.json"
54096 "USA/WA-CDC-UW22090221808/2022" "EPI_ISL_15059203" "OP493276.1" "Pavitra Roychoudhury et al" "UW Virology Lab" "UW Virology Lab" "https://www.epicov.org/acknowledgement/92/03/EPI_ISL_15059203.json"
54097 "USA/WA-CDC-UW22090223290/2022" "EPI_ISL_15059226" "OP493274.1" "Pavitra Roychoudhury et al" "UW Virology Lab" "UW Virology Lab" "https://www.epicov.org/acknowledgement/92/26/EPI_ISL_15059226.json"
54098 "USA/WA-CDC-UW22090224838/2022" "EPI_ISL_15059209" "OP493283.1" "Pavitra Roychoudhury et al" "UW Virology Lab" "UW Virology Lab" "https://www.epicov.org/acknowledgement/92/09/EPI_ISL_15059209.json"
54099 "USA/WA-CDC-UW22090225179/2022" "EPI_ISL_15059229" "OP493250.1" "Pavitra Roychoudhury et al" "UW Virology Lab" "UW Virology Lab" "https://www.epicov.org/acknowledgement/92/29/EPI_ISL_15059229.json"
54100 "USA/WA-CDC-UW22090225413/2022" "EPI_ISL_15059298" "OP493319.1" "Pavitra Roychoudhury et al" "UW Virology Lab" "UW Virology Lab" "https://www.epicov.org/acknowledgement/92/98/EPI_ISL_15059298.json"
54101 "USA/WA-CDC-UW22090225495/2022" "EPI_ISL_15059286" "OP493307.1" "Pavitra Roychoudhury et al" "UW Virology Lab" "UW Virology Lab" "https://www.epicov.org/acknowledgement/92/86/EPI_ISL_15059286.json"
54102 "USA/WA-CDC-UW22090225964/2022" "EPI_ISL_15059281" "OP493314.1" "Pavitra Roychoudhury et al" "UW Virology Lab" "UW Virology Lab" "https://www.epicov.org/acknowledgement/92/81/EPI_ISL_15059281.json"
54103 "USA/WA-CDC-UW22090226831/2022" "EPI_ISL_15059244" "OP493265.1" "Pavitra Roychoudhury et al" "UW Virology Lab" "UW Virology Lab" "https://www.epicov.org/acknowledgement/92/44/EPI_ISL_15059244.json"
54104 "USA/WA-CDC-UW22090227565/2022" "EPI_ISL_15059210" "OP493284.1" "Pavitra Roychoudhury et al" "UW Virology Lab" "UW Virology Lab" "https://www.epicov.org/acknowledgement/92/10/EPI_ISL_15059210.json"
54105 "USA/WA-CDC-UW22090227920/2022" "EPI_ISL_15059212" "OP493286.1" "Pavitra Roychoudhury et al" "UW Virology Lab" "UW Virology Lab" "https://www.epicov.org/acknowledgement/92/12/EPI_ISL_15059212.json"
54106 "USA/WA-CDC-UW22090227996/2022" "EPI_ISL_15059253" "OP493300.1" "Pavitra Roychoudhury et al" "UW Virology Lab" "UW Virology Lab" "https://www.epicov.org/acknowledgement/92/53/EPI_ISL_15059253.json"
54107 "USA/WA-CDC-UW22090228270/2022" "EPI_ISL_15059283" "OP493304.1" "Pavitra Roychoudhury et al" "UW Virology Lab" "UW Virology Lab" "https://www.epicov.org/acknowledgement/92/83/EPI_ISL_15059283.json"
54108 "USA/WA-CDC-UW22090228443/2022" "EPI_ISL_15059261" "OP493336.1" "Pavitra Roychoudhury et al" "UW Virology Lab" "UW Virology Lab" "https://www.epicov.org/acknowledgement/92/61/EPI_ISL_15059261.json"
54109 "USA/WA-CDC-UW22090228879/2022" "EPI_ISL_15059280" "OP493328.1" "Pavitra Roychoudhury et al" "UW Virology Lab" "UW Virology Lab" "https://www.epicov.org/acknowledgement/92/80/EPI_ISL_15059280.json"
54110 "USA/WA-CDC-UW22090229278/2022" "EPI_ISL_15059287" "OP493308.1" "Pavitra Roychoudhury et al" "UW Virology Lab" "UW Virology Lab" "https://www.epicov.org/acknowledgement/92/87/EPI_ISL_15059287.json"
54111 "USA/WA-CDC-UW22090230701/2022" "EPI_ISL_15059232" "OP493253.1" "Pavitra Roychoudhury et al" "UW Virology Lab" "UW Virology Lab" "https://www.epicov.org/acknowledgement/92/32/EPI_ISL_15059232.json"
54112 "USA/WA-CDC-UW22090231371/2022" "EPI_ISL_15059233" "OP493254.1" "Pavitra Roychoudhury et al" "UW Virology Lab" "UW Virology Lab" "https://www.epicov.org/acknowledgement/92/33/EPI_ISL_15059233.json"
54113 "USA/WA-CDC-UW22090232475/2022" "EPI_ISL_15059214" "OP493288.1" "Pavitra Roychoudhury et al" "UW Virology Lab" "UW Virology Lab" "https://www.epicov.org/acknowledgement/92/14/EPI_ISL_15059214.json"
54114 "USA/WA-CDC-UW22090233901/2022" "EPI_ISL_15059268" "OP493343.1" "Pavitra Roychoudhury et al" "UW Virology Lab" "UW Virology Lab" "https://www.epicov.org/acknowledgement/92/68/EPI_ISL_15059268.json"
54115 "USA/WA-CDC-UW22090234303/2022" "EPI_ISL_15059257" "OP493332.1" "Pavitra Roychoudhury et al" "UW Virology Lab" "UW Virology Lab" "https://www.epicov.org/acknowledgement/92/57/EPI_ISL_15059257.json"
54116 "USA/WA-CDC-UW22090234759/2022" "EPI_ISL_15059269" "OP493354.1" "Pavitra Roychoudhury et al" "UW Virology Lab" "UW Virology Lab" "https://www.epicov.org/acknowledgement/92/69/EPI_ISL_15059269.json"
54117 "USA/WA-CDC-UW22090237165/2022" "EPI_ISL_15059293" "OP493315.1" "Pavitra Roychoudhury et al" "UW Virology Lab" "UW Virology Lab" "https://www.epicov.org/acknowledgement/92/93/EPI_ISL_15059293.json"
54118 "USA/WA-CDC-UW22090237941/2022" "EPI_ISL_15059223" "OP493297.1" "Pavitra Roychoudhury et al" "UW Virology Lab" "UW Virology Lab" "https://www.epicov.org/acknowledgement/92/23/EPI_ISL_15059223.json"
54119 "USA/WA-CDC-UW22090237963/2022" "EPI_ISL_15059230" "OP493251.1" "Pavitra Roychoudhury et al" "UW Virology Lab" "UW Virology Lab" "https://www.epicov.org/acknowledgement/92/30/EPI_ISL_15059230.json"
54120 "USA/WA-CDC-UW22090237978/2022" "EPI_ISL_15059216" "OP493290.1" "Pavitra Roychoudhury et al" "UW Virology Lab" "UW Virology Lab" "https://www.epicov.org/acknowledgement/92/16/EPI_ISL_15059216.json"
54121 "USA/WA-CDC-UW22090238913/2022" "EPI_ISL_15059263" "OP493338.1" "Pavitra Roychoudhury et al" "UW Virology Lab" "UW Virology Lab" "https://www.epicov.org/acknowledgement/92/63/EPI_ISL_15059263.json"
54122 "USA/WA-CDC-UW22090239457/2022" "EPI_ISL_15059249" "OP493269.1" "Pavitra Roychoudhury et al" "UW Virology Lab" "UW Virology Lab" "https://www.epicov.org/acknowledgement/92/49/EPI_ISL_15059249.json"
54123 "USA/WA-CDC-UW22090240296/2022" "EPI_ISL_15059207" "OP493281.1" "Pavitra Roychoudhury et al" "UW Virology Lab" "UW Virology Lab" "https://www.epicov.org/acknowledgement/92/07/EPI_ISL_15059207.json"
54124 "USA/WA-CDC-UW22090240368/2022" "EPI_ISL_15059275" "OP493347.1" "Pavitra Roychoudhury et al" "UW Virology Lab" "UW Virology Lab" "https://www.epicov.org/acknowledgement/92/75/EPI_ISL_15059275.json"
54125 "USA/WA-CDC-UW22090240983/2022" "EPI_ISL_15059213" "OP493287.1" "Pavitra Roychoudhury et al" "UW Virology Lab" "UW Virology Lab" "https://www.epicov.org/acknowledgement/92/13/EPI_ISL_15059213.json"
54126 "USA/WA-CDC-UW22090241157/2022" "EPI_ISL_15059221" "OP493295.1" "Pavitra Roychoudhury et al" "UW Virology Lab" "UW Virology Lab" "https://www.epicov.org/acknowledgement/92/21/EPI_ISL_15059221.json"
54127 "USA/WA-CDC-UW22090241777/2022" "EPI_ISL_15059296" "OP493317.1" "Pavitra Roychoudhury et al" "UW Virology Lab" "UW Virology Lab" "https://www.epicov.org/acknowledgement/92/96/EPI_ISL_15059296.json"
54128 "USA/WA-CDC-UW22090242037/2022" "EPI_ISL_15059259" "OP493342.1" "Pavitra Roychoudhury et al" "UW Virology Lab" "UW Virology Lab" "https://www.epicov.org/acknowledgement/92/59/EPI_ISL_15059259.json"
54129 "USA/WA-CDC-UW22090246856/2022" "EPI_ISL_15059256" "OP493331.1" "Pavitra Roychoudhury et al" "UW Virology Lab" "UW Virology Lab" "https://www.epicov.org/acknowledgement/92/56/EPI_ISL_15059256.json"
54130 "USA/WA-CDC-UW22090247346/2022" "EPI_ISL_15059299" "OP493320.1" "Pavitra Roychoudhury et al" "UW Virology Lab" "UW Virology Lab" "https://www.epicov.org/acknowledgement/92/99/EPI_ISL_15059299.json"
54131 "USA/WA-CDC-UW22090248587/2022" "EPI_ISL_15059227" "OP493272.1" "Pavitra Roychoudhury et al" "UW Virology Lab" "UW Virology Lab" "https://www.epicov.org/acknowledgement/92/27/EPI_ISL_15059227.json"
54132 "USA/WA-CDC-UW22090249134/2022" "EPI_ISL_15059220" "OP493294.1" "Pavitra Roychoudhury et al" "UW Virology Lab" "UW Virology Lab" "https://www.epicov.org/acknowledgement/92/20/EPI_ISL_15059220.json"
54133 "USA/WA-CDC-UW22090249294/2022" "EPI_ISL_15059292" "OP493313.1" "Pavitra Roychoudhury et al" "UW Virology Lab" "UW Virology Lab" "https://www.epicov.org/acknowledgement/92/92/EPI_ISL_15059292.json"
54134 "USA/WA-CDC-UW22090250391/2022" "EPI_ISL_15059218" "OP493292.1" "Pavitra Roychoudhury et al" "UW Virology Lab" "UW Virology Lab" "https://www.epicov.org/acknowledgement/92/18/EPI_ISL_15059218.json"
54135 "USA/WA-CDC-UW22090250532/2022" "EPI_ISL_15059211" "OP493285.1" "Pavitra Roychoudhury et al" "UW Virology Lab" "UW Virology Lab" "https://www.epicov.org/acknowledgement/92/11/EPI_ISL_15059211.json"
54136 "USA/WA-CDC-UW22090251239/2022" "EPI_ISL_15059307" "OP493266.1" "Pavitra Roychoudhury et al" "UW Virology Lab" "UW Virology Lab" "https://www.epicov.org/acknowledgement/93/07/EPI_ISL_15059307.json"
54137 "USA/WA-CDC-UW22090252896/2022" "EPI_ISL_15059224" "OP493298.1" "Pavitra Roychoudhury et al" "UW Virology Lab" "UW Virology Lab" "https://www.epicov.org/acknowledgement/92/24/EPI_ISL_15059224.json"
54138 "USA/WA-CDC-UW22090255301/2022" "EPI_ISL_15059205" "OP493279.1" "Pavitra Roychoudhury et al" "UW Virology Lab" "UW Virology Lab" "https://www.epicov.org/acknowledgement/92/05/EPI_ISL_15059205.json"
54139 "USA/WA-CDC-UW22090258570/2022" "EPI_ISL_15059222" "OP493296.1" "Pavitra Roychoudhury et al" "UW Virology Lab" "UW Virology Lab" "https://www.epicov.org/acknowledgement/92/22/EPI_ISL_15059222.json"
54140 "USA/WA-CDC-UW22090260775/2022" "EPI_ISL_15059262" "OP493337.1" "Pavitra Roychoudhury et al" "UW Virology Lab" "UW Virology Lab" "https://www.epicov.org/acknowledgement/92/62/EPI_ISL_15059262.json"
54141 "USA/WA-CDC-UW22090260916/2022" "EPI_ISL_15059279" "OP493334.1" "Pavitra Roychoudhury et al" "UW Virology Lab" "UW Virology Lab" "https://www.epicov.org/acknowledgement/92/79/EPI_ISL_15059279.json"
54142 "USA/WA-CDC-UW22090261413/2022" "EPI_ISL_15059285" "OP493306.1" "Pavitra Roychoudhury et al" "UW Virology Lab" "UW Virology Lab" "https://www.epicov.org/acknowledgement/92/85/EPI_ISL_15059285.json"
54143 "USA/WA-CDC-UW22090262881/2022" "EPI_ISL_15059277" "OP493345.1" "Pavitra Roychoudhury et al" "UW Virology Lab" "UW Virology Lab" "https://www.epicov.org/acknowledgement/92/77/EPI_ISL_15059277.json"
54144 "USA/WA-CDC-UW22090263553/2022" "EPI_ISL_15059294" "OP493327.1" "Pavitra Roychoudhury et al" "UW Virology Lab" "UW Virology Lab" "https://www.epicov.org/acknowledgement/92/94/EPI_ISL_15059294.json"
54145 "USA/WA-CDC-UW22090264411/2022" "EPI_ISL_15059248" "OP493268.1" "Pavitra Roychoudhury et al" "UW Virology Lab" "UW Virology Lab" "https://www.epicov.org/acknowledgement/92/48/EPI_ISL_15059248.json"
54146 "USA/WA-CDC-UW22090267836/2022" "EPI_ISL_15059266" "OP493341.1" "Pavitra Roychoudhury et al" "UW Virology Lab" "UW Virology Lab" "https://www.epicov.org/acknowledgement/92/66/EPI_ISL_15059266.json"
54147 "USA/WA-CDC-UW22090267945/2022" "EPI_ISL_15059245" "OP493301.1" "Pavitra Roychoudhury et al" "UW Virology Lab" "UW Virology Lab" "https://www.epicov.org/acknowledgement/92/45/EPI_ISL_15059245.json"
54148 "USA/WA-CDC-UW22090270999/2022" "EPI_ISL_15059208" "OP493282.1" "Pavitra Roychoudhury et al" "UW Virology Lab" "UW Virology Lab" "https://www.epicov.org/acknowledgement/92/08/EPI_ISL_15059208.json"
54149 "USA/WA-CDC-UW22090272255/2022" "EPI_ISL_15059243" "OP493264.1" "Pavitra Roychoudhury et al" "UW Virology Lab" "UW Virology Lab" "https://www.epicov.org/acknowledgement/92/43/EPI_ISL_15059243.json"
54150 "USA/WA-CDC-UW22090272657/2022" "EPI_ISL_15059204" "OP493278.1" "Pavitra Roychoudhury et al" "UW Virology Lab" "UW Virology Lab" "https://www.epicov.org/acknowledgement/92/04/EPI_ISL_15059204.json"
54151 "USA/WA-CDC-UW22090274785/2022" "EPI_ISL_15059274" "OP493348.1" "Pavitra Roychoudhury et al" "UW Virology Lab" "UW Virology Lab" "https://www.epicov.org/acknowledgement/92/74/EPI_ISL_15059274.json"
54152 "USA/WA-CDC-UW22090275358/2022" "EPI_ISL_15059219" "OP493293.1" "Pavitra Roychoudhury et al" "UW Virology Lab" "UW Virology Lab" "https://www.epicov.org/acknowledgement/92/19/EPI_ISL_15059219.json"
54153 "USA/WA-CDC-UW22090275482/2022" "EPI_ISL_15059288" "OP493329.1" "Pavitra Roychoudhury et al" "UW Virology Lab" "UW Virology Lab" "https://www.epicov.org/acknowledgement/92/88/EPI_ISL_15059288.json"
54154 "USA/WA-CDC-UW22090275715/2022" "EPI_ISL_15059284" "OP493305.1" "Pavitra Roychoudhury et al" "UW Virology Lab" "UW Virology Lab" "https://www.epicov.org/acknowledgement/92/84/EPI_ISL_15059284.json"
54155 "USA/WA-CDC-UW22090276713/2022" "EPI_ISL_15059295" "OP493316.1" "Pavitra Roychoudhury et al" "UW Virology Lab" "UW Virology Lab" "https://www.epicov.org/acknowledgement/92/95/EPI_ISL_15059295.json"
54156 "USA/WA-CDC-UW22090279838/2022" "EPI_ISL_15059267" "OP493344.1" "Pavitra Roychoudhury et al" "UW Virology Lab" "UW Virology Lab" "https://www.epicov.org/acknowledgement/92/67/EPI_ISL_15059267.json"
54157 "USA/WA-CDC-UW22090282800/2022" "EPI_ISL_15059297" "OP493318.1" "Pavitra Roychoudhury et al" "UW Virology Lab" "UW Virology Lab" "https://www.epicov.org/acknowledgement/92/97/EPI_ISL_15059297.json"
54158 "USA/WA-CDC-UW22090283942/2022" "EPI_ISL_15059271" "OP493352.1" "Pavitra Roychoudhury et al" "UW Virology Lab" "UW Virology Lab" "https://www.epicov.org/acknowledgement/92/71/EPI_ISL_15059271.json"
54159 "USA/WA-CDC-UW22090284591/2022" "EPI_ISL_15059215" "OP493289.1" "Pavitra Roychoudhury et al" "UW Virology Lab" "UW Virology Lab" "https://www.epicov.org/acknowledgement/92/15/EPI_ISL_15059215.json"
54160 "USA/WA-CDC-UW22090285356/2022" "EPI_ISL_15059273" "OP493355.1" "Pavitra Roychoudhury et al" "UW Virology Lab" "UW Virology Lab" "https://www.epicov.org/acknowledgement/92/73/EPI_ISL_15059273.json"
54161 "USA/WA-CDC-UW22090286360/2022" "EPI_ISL_15059302" "OP493323.1" "Pavitra Roychoudhury et al" "UW Virology Lab" "UW Virology Lab" "https://www.epicov.org/acknowledgement/93/02/EPI_ISL_15059302.json"
54162 "USA/WA-CDC-UW22090286419/2022" "EPI_ISL_15059291" "OP493312.1" "Pavitra Roychoudhury et al" "UW Virology Lab" "UW Virology Lab" "https://www.epicov.org/acknowledgement/92/91/EPI_ISL_15059291.json"
54163 "USA/WA-CDC-UW22090286788/2022" "EPI_ISL_15059282" "OP493303.1" "Pavitra Roychoudhury et al" "UW Virology Lab" "UW Virology Lab" "https://www.epicov.org/acknowledgement/92/82/EPI_ISL_15059282.json"
54164 "USA/WA-CDC-UW22090287813/2022" "EPI_ISL_15059234" "OP493255.1" "Pavitra Roychoudhury et al" "UW Virology Lab" "UW Virology Lab" "https://www.epicov.org/acknowledgement/92/34/EPI_ISL_15059234.json"
54165 "USA/WA-CDC-UW22090288427/2022" "EPI_ISL_15059276" "OP493346.1" "Pavitra Roychoudhury et al" "UW Virology Lab" "UW Virology Lab" "https://www.epicov.org/acknowledgement/92/76/EPI_ISL_15059276.json"
54166 "USA/WA-CDC-UW22090289030/2022" "EPI_ISL_15059236" "OP493257.1" "Pavitra Roychoudhury et al" "UW Virology Lab" "UW Virology Lab" "https://www.epicov.org/acknowledgement/92/36/EPI_ISL_15059236.json"
54167 "USA/WA-CDC-UW22090289753/2022" "EPI_ISL_15059254" "OP493309.1" "Pavitra Roychoudhury et al" "UW Virology Lab" "UW Virology Lab" "https://www.epicov.org/acknowledgement/92/54/EPI_ISL_15059254.json"
54168 "USA/WA-CDC-UW22090290233/2022" "EPI_ISL_15059235" "OP493256.1" "Pavitra Roychoudhury et al" "UW Virology Lab" "UW Virology Lab" "https://www.epicov.org/acknowledgement/92/35/EPI_ISL_15059235.json"
54169 "USA/WA-CDC-UW22090290885/2022" "EPI_ISL_15059206" "OP493280.1" "Pavitra Roychoudhury et al" "UW Virology Lab" "UW Virology Lab" "https://www.epicov.org/acknowledgement/92/06/EPI_ISL_15059206.json"
54170 "USA/WA-CDC-UW22090292312/2022" "EPI_ISL_15059251" "OP493271.1" "Pavitra Roychoudhury et al" "UW Virology Lab" "UW Virology Lab" "https://www.epicov.org/acknowledgement/92/51/EPI_ISL_15059251.json"
54171 "USA/WA-CDC-UW22090293337/2022" "EPI_ISL_15059258" "OP493333.1" "Pavitra Roychoudhury et al" "UW Virology Lab" "UW Virology Lab" "https://www.epicov.org/acknowledgement/92/58/EPI_ISL_15059258.json"
54172 "USA/WA-CDC-UW22090294073/2022" "EPI_ISL_15059242" "OP493263.1" "Pavitra Roychoudhury et al" "UW Virology Lab" "UW Virology Lab" "https://www.epicov.org/acknowledgement/92/42/EPI_ISL_15059242.json"
54173 "USA/WA-CDC-UW22090294540/2022" "EPI_ISL_15059241" "OP493262.1" "Pavitra Roychoudhury et al" "UW Virology Lab" "UW Virology Lab" "https://www.epicov.org/acknowledgement/92/41/EPI_ISL_15059241.json"
54174 "USA/WA-CDC-UW22090294912/2022" "EPI_ISL_15059290" "OP493311.1" "Pavitra Roychoudhury et al" "UW Virology Lab" "UW Virology Lab" "https://www.epicov.org/acknowledgement/92/90/EPI_ISL_15059290.json"
54175 "USA/WA-CDC-UW22090295340/2022" "EPI_ISL_15059252" "OP493273.1" "Pavitra Roychoudhury et al" "UW Virology Lab" "UW Virology Lab" "https://www.epicov.org/acknowledgement/92/52/EPI_ISL_15059252.json"
54176 "USA/WA-CDC-UW22090296344/2022" "EPI_ISL_15059239" "OP493260.1" "Pavitra Roychoudhury et al" "UW Virology Lab" "UW Virology Lab" "https://www.epicov.org/acknowledgement/92/39/EPI_ISL_15059239.json"
54177 "USA/WA-CDC-UW22090296840/2022" "EPI_ISL_15059238" "OP493259.1" "Pavitra Roychoudhury et al" "UW Virology Lab" "UW Virology Lab" "https://www.epicov.org/acknowledgement/92/38/EPI_ISL_15059238.json"
54178 "USA/WA-CDC-UW22090298495/2022" "EPI_ISL_15059265" "OP493340.1" "Pavitra Roychoudhury et al" "UW Virology Lab" "UW Virology Lab" "https://www.epicov.org/acknowledgement/92/65/EPI_ISL_15059265.json"
54179 "USA/WA-CDC-UW22090299275/2022" "EPI_ISL_15059278" "OP493330.1" "Pavitra Roychoudhury et al" "UW Virology Lab" "UW Virology Lab" "https://www.epicov.org/acknowledgement/92/78/EPI_ISL_15059278.json"
54180 "USA/WA-CDC-UW22090304503/2022" "EPI_ISL_15059198" "OP493367.1" "Pavitra Roychoudhury et al" "UW Virology Lab" "UW Virology Lab" "https://www.epicov.org/acknowledgement/91/98/EPI_ISL_15059198.json"
54181 "USA/WA-CDC-UW22090317494/2022" "EPI_ISL_15059186" "OP493356.1" "Pavitra Roychoudhury et al" "UW Virology Lab" "UW Virology Lab" "https://www.epicov.org/acknowledgement/91/86/EPI_ISL_15059186.json"
54182 "USA/WA-CDC-UW22090318021/2022" "EPI_ISL_15059187" "OP493357.1" "Pavitra Roychoudhury et al" "UW Virology Lab" "UW Virology Lab" "https://www.epicov.org/acknowledgement/91/87/EPI_ISL_15059187.json"
54183 "USA/WA-CDC-UW22090326179/2022" "EPI_ISL_15059188" "OP493358.1" "Pavitra Roychoudhury et al" "UW Virology Lab" "UW Virology Lab" "https://www.epicov.org/acknowledgement/91/88/EPI_ISL_15059188.json"
54184 "USA/WA-CDC-UW22090330093/2022" "EPI_ISL_15059190" "OP493360.1" "Pavitra Roychoudhury et al" "UW Virology Lab" "UW Virology Lab" "https://www.epicov.org/acknowledgement/91/90/EPI_ISL_15059190.json"
54185 "USA/WA-CDC-UW22090332666/2022" "EPI_ISL_15059201" "OP493369.1" "Pavitra Roychoudhury et al" "UW Virology Lab" "UW Virology Lab" "https://www.epicov.org/acknowledgement/92/01/EPI_ISL_15059201.json"
54186 "USA/WA-CDC-UW22090336159/2022" "EPI_ISL_15059179" "OP493378.1" "Pavitra Roychoudhury et al" "UW Virology Lab" "UW Virology Lab" "https://www.epicov.org/acknowledgement/91/79/EPI_ISL_15059179.json"
54187 "USA/WA-CDC-UW22090340375/2022" "EPI_ISL_15059189" "OP493359.1" "Pavitra Roychoudhury et al" "UW Virology Lab" "UW Virology Lab" "https://www.epicov.org/acknowledgement/91/89/EPI_ISL_15059189.json"
54188 "USA/WA-CDC-UW22090340431/2022" "EPI_ISL_15059178" "OP493379.1" "Pavitra Roychoudhury et al" "UW Virology Lab" "UW Virology Lab" "https://www.epicov.org/acknowledgement/91/78/EPI_ISL_15059178.json"
54189 "USA/WA-CDC-UW22090356234/2022" "EPI_ISL_15059182" "OP493375.1" "Pavitra Roychoudhury et al" "UW Virology Lab" "UW Virology Lab" "https://www.epicov.org/acknowledgement/91/82/EPI_ISL_15059182.json"
54190 "USA/WA-CDC-UW22090363928/2022" "EPI_ISL_15059185" "OP493373.1" "Pavitra Roychoudhury et al" "UW Virology Lab" "UW Virology Lab" "https://www.epicov.org/acknowledgement/91/85/EPI_ISL_15059185.json"
54191 "USA/WA-CDC-UW22090364917/2022" "EPI_ISL_15059181" "OP493376.1" "Pavitra Roychoudhury et al" "UW Virology Lab" "UW Virology Lab" "https://www.epicov.org/acknowledgement/91/81/EPI_ISL_15059181.json"
54192 "USA/WA-CDC-UW22090367775/2022" "EPI_ISL_15059202" "OP493370.1" "Pavitra Roychoudhury et al" "UW Virology Lab" "UW Virology Lab" "https://www.epicov.org/acknowledgement/92/02/EPI_ISL_15059202.json"
54193 "USA/WA-CDC-UW22090380056/2022" "EPI_ISL_15059184" "OP493380.1" "Pavitra Roychoudhury et al" "UW Virology Lab" "UW Virology Lab" "https://www.epicov.org/acknowledgement/91/84/EPI_ISL_15059184.json"
54194 "USA/WA-CDC-UW22090385272/2022" "EPI_ISL_15059197" "OP493366.1" "Pavitra Roychoudhury et al" "UW Virology Lab" "UW Virology Lab" "https://www.epicov.org/acknowledgement/91/97/EPI_ISL_15059197.json"
54195 "USA/WA-CDC-UW22090385818/2022" "EPI_ISL_15059195" "OP493365.1" "Pavitra Roychoudhury et al" "UW Virology Lab" "UW Virology Lab" "https://www.epicov.org/acknowledgement/91/95/EPI_ISL_15059195.json"
54196 "USA/WA-CDC-UW22090388716/2022" "EPI_ISL_15059200" "OP493372.1" "Pavitra Roychoudhury et al" "UW Virology Lab" "UW Virology Lab" "https://www.epicov.org/acknowledgement/92/00/EPI_ISL_15059200.json"
54197 "USA/WA-CDC-UW22090389173/2022" "EPI_ISL_15059191" "OP493361.1" "Pavitra Roychoudhury et al" "UW Virology Lab" "UW Virology Lab" "https://www.epicov.org/acknowledgement/91/91/EPI_ISL_15059191.json"
54198 "USA/WA-CDC-UW22090390348/2022" "EPI_ISL_15059194" "OP493371.1" "Pavitra Roychoudhury et al" "UW Virology Lab" "UW Virology Lab" "https://www.epicov.org/acknowledgement/91/94/EPI_ISL_15059194.json"
54199 "USA/WA-CDC-UW22090395393/2022" "EPI_ISL_15059183" "OP493374.1" "Pavitra Roychoudhury et al" "UW Virology Lab" "UW Virology Lab" "https://www.epicov.org/acknowledgement/91/83/EPI_ISL_15059183.json"
54200 "USA/WA-CDC-UW22090396481/2022" "EPI_ISL_15059196" "OP493364.1" "Pavitra Roychoudhury et al" "UW Virology Lab" "UW Virology Lab" "https://www.epicov.org/acknowledgement/91/96/EPI_ISL_15059196.json"
54201 "USA/WA-CDC-UW22090398191/2022" "EPI_ISL_15059192" "OP493362.1" "Pavitra Roychoudhury et al" "UW Virology Lab" "UW Virology Lab" "https://www.epicov.org/acknowledgement/91/92/EPI_ISL_15059192.json"
54202 "USA/WA-CDC-UW22090398950/2022" "EPI_ISL_15059199" "OP493368.1" "Pavitra Roychoudhury et al" "UW Virology Lab" "UW Virology Lab" "https://www.epicov.org/acknowledgement/91/99/EPI_ISL_15059199.json"
54203 "USA/WA-CDC-UW22090398981/2022" "EPI_ISL_15059180" "OP493377.1" "Pavitra Roychoudhury et al" "UW Virology Lab" "UW Virology Lab" "https://www.epicov.org/acknowledgement/91/80/EPI_ISL_15059180.json"
54204 "USA/WA-CDC-UW22090399864/2022" "EPI_ISL_15059193" "OP493363.1" "Pavitra Roychoudhury et al" "UW Virology Lab" "UW Virology Lab" "https://www.epicov.org/acknowledgement/91/93/EPI_ISL_15059193.json"
54205 "USA/WA-CDC-UW22090403295/2022" "EPI_ISL_15059159" "OP493423.1" "Pavitra Roychoudhury et al" "UW Virology Lab" "UW Virology Lab" "https://www.epicov.org/acknowledgement/91/59/EPI_ISL_15059159.json"
54206 "USA/WA-CDC-UW22090404323/2022" "EPI_ISL_15059149" "OP493385.1" "Pavitra Roychoudhury et al" "UW Virology Lab" "UW Virology Lab" "https://www.epicov.org/acknowledgement/91/49/EPI_ISL_15059149.json"
54207 "USA/WA-CDC-UW22090405045/2022" "EPI_ISL_15059134" "OP493399.1" "Pavitra Roychoudhury et al" "UW Virology Lab" "UW Virology Lab" "https://www.epicov.org/acknowledgement/91/34/EPI_ISL_15059134.json"
54208 "USA/WA-CDC-UW22090406236/2022" "EPI_ISL_15059154" "OP493393.1" "Pavitra Roychoudhury et al" "UW Virology Lab" "UW Virology Lab" "https://www.epicov.org/acknowledgement/91/54/EPI_ISL_15059154.json"
54209 "USA/WA-CDC-UW22090406755/2022" "EPI_ISL_15059145" "OP493389.1" "Pavitra Roychoudhury et al" "UW Virology Lab" "UW Virology Lab" "https://www.epicov.org/acknowledgement/91/45/EPI_ISL_15059145.json"
54210 "USA/WA-CDC-UW22090407416/2022" "EPI_ISL_15059173" "OP493408.1" "Pavitra Roychoudhury et al" "UW Virology Lab" "UW Virology Lab" "https://www.epicov.org/acknowledgement/91/73/EPI_ISL_15059173.json"
54211 "USA/WA-CDC-UW22090412682/2022" "EPI_ISL_15059135" "OP493398.1" "Pavitra Roychoudhury et al" "UW Virology Lab" "UW Virology Lab" "https://www.epicov.org/acknowledgement/91/35/EPI_ISL_15059135.json"
54212 "USA/WA-CDC-UW22090416146/2022" "EPI_ISL_15059147" "OP493387.1" "Pavitra Roychoudhury et al" "UW Virology Lab" "UW Virology Lab" "https://www.epicov.org/acknowledgement/91/47/EPI_ISL_15059147.json"
54213 "USA/WA-CDC-UW22090417820/2022" "EPI_ISL_15059156" "OP493404.1" "Pavitra Roychoudhury et al" "UW Virology Lab" "UW Virology Lab" "https://www.epicov.org/acknowledgement/91/56/EPI_ISL_15059156.json"
54214 "USA/WA-CDC-UW22090418135/2022" "EPI_ISL_15059167" "OP493415.1" "Pavitra Roychoudhury et al" "UW Virology Lab" "UW Virology Lab" "https://www.epicov.org/acknowledgement/91/67/EPI_ISL_15059167.json"
54215 "USA/WA-CDC-UW22090423232/2022" "EPI_ISL_15059168" "OP493414.1" "Pavitra Roychoudhury et al" "UW Virology Lab" "UW Virology Lab" "https://www.epicov.org/acknowledgement/91/68/EPI_ISL_15059168.json"
54216 "USA/WA-CDC-UW22090424412/2022" "EPI_ISL_15059169" "OP493413.1" "Pavitra Roychoudhury et al" "UW Virology Lab" "UW Virology Lab" "https://www.epicov.org/acknowledgement/91/69/EPI_ISL_15059169.json"
54217 "USA/WA-CDC-UW22090426448/2022" "EPI_ISL_15059172" "OP493409.1" "Pavitra Roychoudhury et al" "UW Virology Lab" "UW Virology Lab" "https://www.epicov.org/acknowledgement/91/72/EPI_ISL_15059172.json"
54218 "USA/WA-CDC-UW22090429895/2022" "EPI_ISL_15059153" "OP493381.1" "Pavitra Roychoudhury et al" "UW Virology Lab" "UW Virology Lab" "https://www.epicov.org/acknowledgement/91/53/EPI_ISL_15059153.json"
54219 "USA/WA-CDC-UW22090433476/2022" "EPI_ISL_15059142" "OP493392.1" "Pavitra Roychoudhury et al" "UW Virology Lab" "UW Virology Lab" "https://www.epicov.org/acknowledgement/91/42/EPI_ISL_15059142.json"
54220 "USA/WA-CDC-UW22090434070/2022" "EPI_ISL_15059143" "OP493391.1" "Pavitra Roychoudhury et al" "UW Virology Lab" "UW Virology Lab" "https://www.epicov.org/acknowledgement/91/43/EPI_ISL_15059143.json"
54221 "USA/WA-CDC-UW22090437429/2022" "EPI_ISL_15059158" "OP493424.1" "Pavitra Roychoudhury et al" "UW Virology Lab" "UW Virology Lab" "https://www.epicov.org/acknowledgement/91/58/EPI_ISL_15059158.json"
54222 "USA/WA-CDC-UW22090439283/2022" "EPI_ISL_15059177" "OP493410.1" "Pavitra Roychoudhury et al" "UW Virology Lab" "UW Virology Lab" "https://www.epicov.org/acknowledgement/91/77/EPI_ISL_15059177.json"
54223 "USA/WA-CDC-UW22090444421/2022" "EPI_ISL_15059141" "OP493390.1" "Pavitra Roychoudhury et al" "UW Virology Lab" "UW Virology Lab" "https://www.epicov.org/acknowledgement/91/41/EPI_ISL_15059141.json"
54224 "USA/WA-CDC-UW22090445058/2022" "EPI_ISL_15059150" "OP493384.1" "Pavitra Roychoudhury et al" "UW Virology Lab" "UW Virology Lab" "https://www.epicov.org/acknowledgement/91/50/EPI_ISL_15059150.json"
54225 "USA/WA-CDC-UW22090448835/2022" "EPI_ISL_15059175" "OP493406.1" "Pavitra Roychoudhury et al" "UW Virology Lab" "UW Virology Lab" "https://www.epicov.org/acknowledgement/91/75/EPI_ISL_15059175.json"
54226 "USA/WA-CDC-UW22090450433/2022" "EPI_ISL_15059138" "OP493395.1" "Pavitra Roychoudhury et al" "UW Virology Lab" "UW Virology Lab" "https://www.epicov.org/acknowledgement/91/38/EPI_ISL_15059138.json"
54227 "USA/WA-CDC-UW22090452580/2022" "EPI_ISL_15059146" "OP493388.1" "Pavitra Roychoudhury et al" "UW Virology Lab" "UW Virology Lab" "https://www.epicov.org/acknowledgement/91/46/EPI_ISL_15059146.json"
54228 "USA/WA-CDC-UW22090452687/2022" "EPI_ISL_15059152" "OP493382.1" "Pavitra Roychoudhury et al" "UW Virology Lab" "UW Virology Lab" "https://www.epicov.org/acknowledgement/91/52/EPI_ISL_15059152.json"
54229 "USA/WA-CDC-UW22090452929/2022" "EPI_ISL_15059157" "OP493403.1" "Pavitra Roychoudhury et al" "UW Virology Lab" "UW Virology Lab" "https://www.epicov.org/acknowledgement/91/57/EPI_ISL_15059157.json"
54230 "USA/WA-CDC-UW22090454917/2022" "EPI_ISL_15059162" "OP493420.1" "Pavitra Roychoudhury et al" "UW Virology Lab" "UW Virology Lab" "https://www.epicov.org/acknowledgement/91/62/EPI_ISL_15059162.json"
54231 "USA/WA-CDC-UW22090455979/2022" "EPI_ISL_15059155" "OP493401.1" "Pavitra Roychoudhury et al" "UW Virology Lab" "UW Virology Lab" "https://www.epicov.org/acknowledgement/91/55/EPI_ISL_15059155.json"
54232 "USA/WA-CDC-UW22090457513/2022" "EPI_ISL_15059176" "OP493405.1" "Pavitra Roychoudhury et al" "UW Virology Lab" "UW Virology Lab" "https://www.epicov.org/acknowledgement/91/76/EPI_ISL_15059176.json"
54233 "USA/WA-CDC-UW22090461120/2022" "EPI_ISL_15059174" "OP493407.1" "Pavitra Roychoudhury et al" "UW Virology Lab" "UW Virology Lab" "https://www.epicov.org/acknowledgement/91/74/EPI_ISL_15059174.json"
54234 "USA/WA-CDC-UW22090461912/2022" "EPI_ISL_15059163" "OP493419.1" "Pavitra Roychoudhury et al" "UW Virology Lab" "UW Virology Lab" "https://www.epicov.org/acknowledgement/91/63/EPI_ISL_15059163.json"
54235 "USA/WA-CDC-UW22090461935/2022" "EPI_ISL_15059148" "OP493386.1" "Pavitra Roychoudhury et al" "UW Virology Lab" "UW Virology Lab" "https://www.epicov.org/acknowledgement/91/48/EPI_ISL_15059148.json"
54236 "USA/WA-CDC-UW22090464324/2022" "EPI_ISL_15059137" "OP493396.1" "Pavitra Roychoudhury et al" "UW Virology Lab" "UW Virology Lab" "https://www.epicov.org/acknowledgement/91/37/EPI_ISL_15059137.json"
54237 "USA/WA-CDC-UW22090464989/2022" "EPI_ISL_15059160" "OP493422.1" "Pavitra Roychoudhury et al" "UW Virology Lab" "UW Virology Lab" "https://www.epicov.org/acknowledgement/91/60/EPI_ISL_15059160.json"
54238 "USA/WA-CDC-UW22090466752/2022" "EPI_ISL_15059136" "OP493397.1" "Pavitra Roychoudhury et al" "UW Virology Lab" "UW Virology Lab" "https://www.epicov.org/acknowledgement/91/36/EPI_ISL_15059136.json"
54239 "USA/WA-CDC-UW22090472325/2022" "EPI_ISL_15059166" "OP493416.1" "Pavitra Roychoudhury et al" "UW Virology Lab" "UW Virology Lab" "https://www.epicov.org/acknowledgement/91/66/EPI_ISL_15059166.json"
54240 "USA/WA-CDC-UW22090476758/2022" "EPI_ISL_15059171" "OP493411.1" "Pavitra Roychoudhury et al" "UW Virology Lab" "UW Virology Lab" "https://www.epicov.org/acknowledgement/91/71/EPI_ISL_15059171.json"
54241 "USA/WA-CDC-UW22090479640/2022" "EPI_ISL_15059144" "OP493400.1" "Pavitra Roychoudhury et al" "UW Virology Lab" "UW Virology Lab" "https://www.epicov.org/acknowledgement/91/44/EPI_ISL_15059144.json"
54242 "USA/WA-CDC-UW22090481297/2022" "EPI_ISL_15059164" "OP493418.1" "Pavitra Roychoudhury et al" "UW Virology Lab" "UW Virology Lab" "https://www.epicov.org/acknowledgement/91/64/EPI_ISL_15059164.json"
54243 "USA/WA-CDC-UW22090482445/2022" "EPI_ISL_15059170" "OP493412.1" "Pavitra Roychoudhury et al" "UW Virology Lab" "UW Virology Lab" "https://www.epicov.org/acknowledgement/91/70/EPI_ISL_15059170.json"
54244 "USA/WA-CDC-UW22090488759/2022" "EPI_ISL_15059165" "OP493417.1" "Pavitra Roychoudhury et al" "UW Virology Lab" "UW Virology Lab" "https://www.epicov.org/acknowledgement/91/65/EPI_ISL_15059165.json"
54245 "USA/WA-CDC-UW22090489631/2022" "EPI_ISL_15059161" "OP493421.1" "Pavitra Roychoudhury et al" "UW Virology Lab" "UW Virology Lab" "https://www.epicov.org/acknowledgement/91/61/EPI_ISL_15059161.json"
54246 "USA/WA-CDC-UW22090493084/2022" "EPI_ISL_15059140" "OP493394.1" "Pavitra Roychoudhury et al" "UW Virology Lab" "UW Virology Lab" "https://www.epicov.org/acknowledgement/91/40/EPI_ISL_15059140.json"
54247 "USA/WA-CDC-UW22090495080/2022" "EPI_ISL_15059139" "OP493402.1" "Pavitra Roychoudhury et al" "UW Virology Lab" "UW Virology Lab" "https://www.epicov.org/acknowledgement/91/39/EPI_ISL_15059139.json"
54248 "USA/WA-CDC-UW22090497415/2022" "EPI_ISL_15059151" "OP493383.1" "Pavitra Roychoudhury et al" "UW Virology Lab" "UW Virology Lab" "https://www.epicov.org/acknowledgement/91/51/EPI_ISL_15059151.json"
54249 "USA/WA-CDC-UW22090537640/2022" "EPI_ISL_15059132" "OP493428.1" "Pavitra Roychoudhury et al" "UW Virology Lab" "UW Virology Lab" "https://www.epicov.org/acknowledgement/91/32/EPI_ISL_15059132.json"
54250 "USA/WA-CDC-UW22090544983/2022" "EPI_ISL_15059133" "OP493427.1" "Pavitra Roychoudhury et al" "UW Virology Lab" "UW Virology Lab" "https://www.epicov.org/acknowledgement/91/33/EPI_ISL_15059133.json"
54251 "USA/WA-CDC-UW22090562441/2022" "EPI_ISL_15059131" "OP493429.1" "Pavitra Roychoudhury et al" "UW Virology Lab" "UW Virology Lab" "https://www.epicov.org/acknowledgement/91/31/EPI_ISL_15059131.json"
54252 "USA/WA-CDC-UW22090568388/2022" "EPI_ISL_15059129" "OP493425.1" "Pavitra Roychoudhury et al" "UW Virology Lab" "UW Virology Lab" "https://www.epicov.org/acknowledgement/91/29/EPI_ISL_15059129.json"
54253 "USA/WA-CDC-UW22090598826/2022" "EPI_ISL_15059130" "OP493426.1" "Pavitra Roychoudhury et al" "UW Virology Lab" "UW Virology Lab" "https://www.epicov.org/acknowledgement/91/30/EPI_ISL_15059130.json"
54254 "USA/WA-CDC-UW22090600508/2022" "EPI_ISL_15059088" "OP493441.1" "Pavitra Roychoudhury et al" "UW Virology Lab" "UW Virology Lab" "https://www.epicov.org/acknowledgement/90/88/EPI_ISL_15059088.json"
54255 "USA/WA-CDC-UW22090601411/2022" "EPI_ISL_15059095" "OP493464.1" "Pavitra Roychoudhury et al" "UW Virology Lab" "UW Virology Lab" "https://www.epicov.org/acknowledgement/90/95/EPI_ISL_15059095.json"
54256 "USA/WA-CDC-UW22090604756/2022" "EPI_ISL_15059090" "OP493443.1" "Pavitra Roychoudhury et al" "UW Virology Lab" "UW Virology Lab" "https://www.epicov.org/acknowledgement/90/90/EPI_ISL_15059090.json"
54257 "USA/WA-CDC-UW22090607270/2022" "EPI_ISL_15059114" "OP493471.1" "Pavitra Roychoudhury et al" "UW Virology Lab" "UW Virology Lab" "https://www.epicov.org/acknowledgement/91/14/EPI_ISL_15059114.json"
54258 "USA/WA-CDC-UW22090607404/2022" "EPI_ISL_15059075" "OP493454.1" "Pavitra Roychoudhury et al" "UW Virology Lab" "UW Virology Lab" "https://www.epicov.org/acknowledgement/90/75/EPI_ISL_15059075.json"
54259 "USA/WA-CDC-UW22090608819/2022" "EPI_ISL_15059124" "OP493474.1" "Pavitra Roychoudhury et al" "UW Virology Lab" "UW Virology Lab" "https://www.epicov.org/acknowledgement/91/24/EPI_ISL_15059124.json"
54260 "USA/WA-CDC-UW22090609926/2022" "EPI_ISL_15059102" "OP493489.1" "Pavitra Roychoudhury et al" "UW Virology Lab" "UW Virology Lab" "https://www.epicov.org/acknowledgement/91/02/EPI_ISL_15059102.json"
54261 "USA/WA-CDC-UW22090610057/2022" "EPI_ISL_15059065" "OP493453.1" "Pavitra Roychoudhury et al" "UW Virology Lab" "UW Virology Lab" "https://www.epicov.org/acknowledgement/90/65/EPI_ISL_15059065.json"
54262 "USA/WA-CDC-UW22090610977/2022" "EPI_ISL_15059074" "OP493447.1" "Pavitra Roychoudhury et al" "UW Virology Lab" "UW Virology Lab" "https://www.epicov.org/acknowledgement/90/74/EPI_ISL_15059074.json"
54263 "USA/WA-CDC-UW22090611384/2022" "EPI_ISL_15059064" "OP493446.1" "Pavitra Roychoudhury et al" "UW Virology Lab" "UW Virology Lab" "https://www.epicov.org/acknowledgement/90/64/EPI_ISL_15059064.json"
54264 "USA/WA-CDC-UW22090612077/2022" "EPI_ISL_15059108" "OP493495.1" "Pavitra Roychoudhury et al" "UW Virology Lab" "UW Virology Lab" "https://www.epicov.org/acknowledgement/91/08/EPI_ISL_15059108.json"
54265 "USA/WA-CDC-UW22090612275/2022" "EPI_ISL_15059111" "OP493482.1" "Pavitra Roychoudhury et al" "UW Virology Lab" "UW Virology Lab" "https://www.epicov.org/acknowledgement/91/11/EPI_ISL_15059111.json"
54266 "USA/WA-CDC-UW22090613461/2022" "EPI_ISL_15059104" "OP493491.1" "Pavitra Roychoudhury et al" "UW Virology Lab" "UW Virology Lab" "https://www.epicov.org/acknowledgement/91/04/EPI_ISL_15059104.json"
54267 "USA/WA-CDC-UW22090614768/2022" "EPI_ISL_15059115" "OP493465.1" "Pavitra Roychoudhury et al" "UW Virology Lab" "UW Virology Lab" "https://www.epicov.org/acknowledgement/91/15/EPI_ISL_15059115.json"
54268 "USA/WA-CDC-UW22090614776/2022" "EPI_ISL_15059094" "OP493498.1" "Pavitra Roychoudhury et al" "UW Virology Lab" "UW Virology Lab" "https://www.epicov.org/acknowledgement/90/94/EPI_ISL_15059094.json"
54269 "USA/WA-CDC-UW22090615335/2022" "EPI_ISL_15059105" "OP493492.1" "Pavitra Roychoudhury et al" "UW Virology Lab" "UW Virology Lab" "https://www.epicov.org/acknowledgement/91/05/EPI_ISL_15059105.json"
54270 "USA/WA-CDC-UW22090615443/2022" "EPI_ISL_15059093" "OP493463.1" "Pavitra Roychoudhury et al" "UW Virology Lab" "UW Virology Lab" "https://www.epicov.org/acknowledgement/90/93/EPI_ISL_15059093.json"
54271 "USA/WA-CDC-UW22090621232/2022" "EPI_ISL_15059127" "OP493477.1" "Pavitra Roychoudhury et al" "UW Virology Lab" "UW Virology Lab" "https://www.epicov.org/acknowledgement/91/27/EPI_ISL_15059127.json"
54272 "USA/WA-CDC-UW22090621822/2022" "EPI_ISL_15059117" "OP493467.1" "Pavitra Roychoudhury et al" "UW Virology Lab" "UW Virology Lab" "https://www.epicov.org/acknowledgement/91/17/EPI_ISL_15059117.json"
54273 "USA/WA-CDC-UW22090622460/2022" "EPI_ISL_15059085" "OP493444.1" "Pavitra Roychoudhury et al" "UW Virology Lab" "UW Virology Lab" "https://www.epicov.org/acknowledgement/90/85/EPI_ISL_15059085.json"
54274 "USA/WA-CDC-UW22090624250/2022" "EPI_ISL_15059107" "OP493494.1" "Pavitra Roychoudhury et al" "UW Virology Lab" "UW Virology Lab" "https://www.epicov.org/acknowledgement/91/07/EPI_ISL_15059107.json"
54275 "USA/WA-CDC-UW22090626006/2022" "EPI_ISL_15059113" "OP493480.1" "Pavitra Roychoudhury et al" "UW Virology Lab" "UW Virology Lab" "https://www.epicov.org/acknowledgement/91/13/EPI_ISL_15059113.json"
54276 "USA/WA-CDC-UW22090626797/2022" "EPI_ISL_15059086" "OP493438.1" "Pavitra Roychoudhury et al" "UW Virology Lab" "UW Virology Lab" "https://www.epicov.org/acknowledgement/90/86/EPI_ISL_15059086.json"
54277 "USA/WA-CDC-UW22090626890/2022" "EPI_ISL_15059079" "OP493431.1" "Pavitra Roychoudhury et al" "UW Virology Lab" "UW Virology Lab" "https://www.epicov.org/acknowledgement/90/79/EPI_ISL_15059079.json"
54278 "USA/WA-CDC-UW22090627786/2022" "EPI_ISL_15059125" "OP493475.1" "Pavitra Roychoudhury et al" "UW Virology Lab" "UW Virology Lab" "https://www.epicov.org/acknowledgement/91/25/EPI_ISL_15059125.json"
54279 "USA/WA-CDC-UW22090629686/2022" "EPI_ISL_15059067" "OP493462.1" "Pavitra Roychoudhury et al" "UW Virology Lab" "UW Virology Lab" "https://www.epicov.org/acknowledgement/90/67/EPI_ISL_15059067.json"
54280 "USA/WA-CDC-UW22090629727/2022" "EPI_ISL_15059072" "OP493460.1" "Pavitra Roychoudhury et al" "UW Virology Lab" "UW Virology Lab" "https://www.epicov.org/acknowledgement/90/72/EPI_ISL_15059072.json"
54281 "USA/WA-CDC-UW22090632147/2022" "EPI_ISL_15059066" "OP493455.1" "Pavitra Roychoudhury et al" "UW Virology Lab" "UW Virology Lab" "https://www.epicov.org/acknowledgement/90/66/EPI_ISL_15059066.json"
54282 "USA/WA-CDC-UW22090634389/2022" "EPI_ISL_15059068" "OP493456.1" "Pavitra Roychoudhury et al" "UW Virology Lab" "UW Virology Lab" "https://www.epicov.org/acknowledgement/90/68/EPI_ISL_15059068.json"
54283 "USA/WA-CDC-UW22090637101/2022" "EPI_ISL_15059112" "OP493481.1" "Pavitra Roychoudhury et al" "UW Virology Lab" "UW Virology Lab" "https://www.epicov.org/acknowledgement/91/12/EPI_ISL_15059112.json"
54284 "USA/WA-CDC-UW22090640450/2022" "EPI_ISL_15059121" "OP493472.1" "Pavitra Roychoudhury et al" "UW Virology Lab" "UW Virology Lab" "https://www.epicov.org/acknowledgement/91/21/EPI_ISL_15059121.json"
54285 "USA/WA-CDC-UW22090641850/2022" "EPI_ISL_15059069" "OP493457.1" "Pavitra Roychoudhury et al" "UW Virology Lab" "UW Virology Lab" "https://www.epicov.org/acknowledgement/90/69/EPI_ISL_15059069.json"
54286 "USA/WA-CDC-UW22090643035/2022" "EPI_ISL_15059060" "OP493449.1" "Pavitra Roychoudhury et al" "UW Virology Lab" "UW Virology Lab" "https://www.epicov.org/acknowledgement/90/60/EPI_ISL_15059060.json"
54287 "USA/WA-CDC-UW22090647338/2022" "EPI_ISL_15059080" "OP493432.1" "Pavitra Roychoudhury et al" "UW Virology Lab" "UW Virology Lab" "https://www.epicov.org/acknowledgement/90/80/EPI_ISL_15059080.json"
54288 "USA/WA-CDC-UW22090647577/2022" "EPI_ISL_15059081" "OP493433.1" "Pavitra Roychoudhury et al" "UW Virology Lab" "UW Virology Lab" "https://www.epicov.org/acknowledgement/90/81/EPI_ISL_15059081.json"
54289 "USA/WA-CDC-UW22090648040/2022" "EPI_ISL_15059103" "OP493490.1" "Pavitra Roychoudhury et al" "UW Virology Lab" "UW Virology Lab" "https://www.epicov.org/acknowledgement/91/03/EPI_ISL_15059103.json"
54290 "USA/WA-CDC-UW22090650123/2022" "EPI_ISL_15059106" "OP493493.1" "Pavitra Roychoudhury et al" "UW Virology Lab" "UW Virology Lab" "https://www.epicov.org/acknowledgement/91/06/EPI_ISL_15059106.json"
54291 "USA/WA-CDC-UW22090651652/2022" "EPI_ISL_15059100" "OP493487.1" "Pavitra Roychoudhury et al" "UW Virology Lab" "UW Virology Lab" "https://www.epicov.org/acknowledgement/91/00/EPI_ISL_15059100.json"
54292 "USA/WA-CDC-UW22090653980/2022" "EPI_ISL_15059099" "OP493486.1" "Pavitra Roychoudhury et al" "UW Virology Lab" "UW Virology Lab" "https://www.epicov.org/acknowledgement/90/99/EPI_ISL_15059099.json"
54293 "USA/WA-CDC-UW22090654753/2022" "EPI_ISL_15059073" "OP493461.1" "Pavitra Roychoudhury et al" "UW Virology Lab" "UW Virology Lab" "https://www.epicov.org/acknowledgement/90/73/EPI_ISL_15059073.json"
54294 "USA/WA-CDC-UW22090655433/2022" "EPI_ISL_15059087" "OP493440.1" "Pavitra Roychoudhury et al" "UW Virology Lab" "UW Virology Lab" "https://www.epicov.org/acknowledgement/90/87/EPI_ISL_15059087.json"
54295 "USA/WA-CDC-UW22090660719/2022" "EPI_ISL_15059122" "OP493479.1" "Pavitra Roychoudhury et al" "UW Virology Lab" "UW Virology Lab" "https://www.epicov.org/acknowledgement/91/22/EPI_ISL_15059122.json"
54296 "USA/WA-CDC-UW22090660951/2022" "EPI_ISL_15059123" "OP493473.1" "Pavitra Roychoudhury et al" "UW Virology Lab" "UW Virology Lab" "https://www.epicov.org/acknowledgement/91/23/EPI_ISL_15059123.json"
54297 "USA/WA-CDC-UW22090662956/2022" "EPI_ISL_15059070" "OP493458.1" "Pavitra Roychoudhury et al" "UW Virology Lab" "UW Virology Lab" "https://www.epicov.org/acknowledgement/90/70/EPI_ISL_15059070.json"
54298 "USA/WA-CDC-UW22090663479/2022" "EPI_ISL_15059078" "OP493430.1" "Pavitra Roychoudhury et al" "UW Virology Lab" "UW Virology Lab" "https://www.epicov.org/acknowledgement/90/78/EPI_ISL_15059078.json"
54299 "USA/WA-CDC-UW22090665600/2022" "EPI_ISL_15059119" "OP493469.1" "Pavitra Roychoudhury et al" "UW Virology Lab" "UW Virology Lab" "https://www.epicov.org/acknowledgement/91/19/EPI_ISL_15059119.json"
54300 "USA/WA-CDC-UW22090667947/2022" "EPI_ISL_15059101" "OP493488.1" "Pavitra Roychoudhury et al" "UW Virology Lab" "UW Virology Lab" "https://www.epicov.org/acknowledgement/91/01/EPI_ISL_15059101.json"
54301 "USA/WA-CDC-UW22090672784/2022" "EPI_ISL_15059089" "OP493442.1" "Pavitra Roychoudhury et al" "UW Virology Lab" "UW Virology Lab" "https://www.epicov.org/acknowledgement/90/89/EPI_ISL_15059089.json"
54302 "USA/WA-CDC-UW22090674152/2022" "EPI_ISL_15059128" "OP493478.1" "Pavitra Roychoudhury et al" "UW Virology Lab" "UW Virology Lab" "https://www.epicov.org/acknowledgement/91/28/EPI_ISL_15059128.json"
54303 "USA/WA-CDC-UW22090674555/2022" "EPI_ISL_15059076" "OP493445.1" "Pavitra Roychoudhury et al" "UW Virology Lab" "UW Virology Lab" "https://www.epicov.org/acknowledgement/90/76/EPI_ISL_15059076.json"
54304 "USA/WA-CDC-UW22090674723/2022" "EPI_ISL_15059077" "OP493439.1" "Pavitra Roychoudhury et al" "UW Virology Lab" "UW Virology Lab" "https://www.epicov.org/acknowledgement/90/77/EPI_ISL_15059077.json"
54305 "USA/WA-CDC-UW22090675317/2022" "EPI_ISL_15059071" "OP493459.1" "Pavitra Roychoudhury et al" "UW Virology Lab" "UW Virology Lab" "https://www.epicov.org/acknowledgement/90/71/EPI_ISL_15059071.json"
54306 "USA/WA-CDC-UW22090675693/2022" "EPI_ISL_15059084" "OP493437.1" "Pavitra Roychoudhury et al" "UW Virology Lab" "UW Virology Lab" "https://www.epicov.org/acknowledgement/90/84/EPI_ISL_15059084.json"
54307 "USA/WA-CDC-UW22090678126/2022" "EPI_ISL_15059062" "OP493451.1" "Pavitra Roychoudhury et al" "UW Virology Lab" "UW Virology Lab" "https://www.epicov.org/acknowledgement/90/62/EPI_ISL_15059062.json"
54308 "USA/WA-CDC-UW22090679287/2022" "EPI_ISL_15059120" "OP493470.1" "Pavitra Roychoudhury et al" "UW Virology Lab" "UW Virology Lab" "https://www.epicov.org/acknowledgement/91/20/EPI_ISL_15059120.json"
54309 "USA/WA-CDC-UW22090679611/2022" "EPI_ISL_15059082" "OP493434.1" "Pavitra Roychoudhury et al" "UW Virology Lab" "UW Virology Lab" "https://www.epicov.org/acknowledgement/90/82/EPI_ISL_15059082.json"
54310 "USA/WA-CDC-UW22090679915/2022" "EPI_ISL_15059098" "OP493485.1" "Pavitra Roychoudhury et al" "UW Virology Lab" "UW Virology Lab" "https://www.epicov.org/acknowledgement/90/98/EPI_ISL_15059098.json"
54311 "USA/WA-CDC-UW22090680793/2022" "EPI_ISL_15059063" "OP493452.1" "Pavitra Roychoudhury et al" "UW Virology Lab" "UW Virology Lab" "https://www.epicov.org/acknowledgement/90/63/EPI_ISL_15059063.json"
54312 "USA/WA-CDC-UW22090682452/2022" "EPI_ISL_15059116" "OP493466.1" "Pavitra Roychoudhury et al" "UW Virology Lab" "UW Virology Lab" "https://www.epicov.org/acknowledgement/91/16/EPI_ISL_15059116.json"
54313 "USA/WA-CDC-UW22090685064/2022" "EPI_ISL_15059118" "OP493468.1" "Pavitra Roychoudhury et al" "UW Virology Lab" "UW Virology Lab" "https://www.epicov.org/acknowledgement/91/18/EPI_ISL_15059118.json"
54314 "USA/WA-CDC-UW22090687503/2022" "EPI_ISL_15059126" "OP493476.1" "Pavitra Roychoudhury et al" "UW Virology Lab" "UW Virology Lab" "https://www.epicov.org/acknowledgement/91/26/EPI_ISL_15059126.json"
54315 "USA/WA-CDC-UW22090690393/2022" "EPI_ISL_15059061" "OP493450.1" "Pavitra Roychoudhury et al" "UW Virology Lab" "UW Virology Lab" "https://www.epicov.org/acknowledgement/90/61/EPI_ISL_15059061.json"
54316 "USA/WA-CDC-UW22090691010/2022" "EPI_ISL_15059110" "OP493497.1" "Pavitra Roychoudhury et al" "UW Virology Lab" "UW Virology Lab" "https://www.epicov.org/acknowledgement/91/10/EPI_ISL_15059110.json"
54317 "USA/WA-CDC-UW22090694341/2022" "EPI_ISL_15059092" "OP493448.1" "Pavitra Roychoudhury et al" "UW Virology Lab" "UW Virology Lab" "https://www.epicov.org/acknowledgement/90/92/EPI_ISL_15059092.json"
54318 "USA/WA-CDC-UW22090694718/2022" "EPI_ISL_15059109" "OP493496.1" "Pavitra Roychoudhury et al" "UW Virology Lab" "UW Virology Lab" "https://www.epicov.org/acknowledgement/91/09/EPI_ISL_15059109.json"
54319 "USA/WA-CDC-UW22090696490/2022" "EPI_ISL_15059097" "OP493484.1" "Pavitra Roychoudhury et al" "UW Virology Lab" "UW Virology Lab" "https://www.epicov.org/acknowledgement/90/97/EPI_ISL_15059097.json"
54320 "USA/WA-CDC-UW22090697074/2022" "EPI_ISL_15059083" "OP493435.1" "Pavitra Roychoudhury et al" "UW Virology Lab" "UW Virology Lab" "https://www.epicov.org/acknowledgement/90/83/EPI_ISL_15059083.json"
54321 "USA/WA-CDC-UW22090697316/2022" "EPI_ISL_15059091" "OP493436.1" "Pavitra Roychoudhury et al" "UW Virology Lab" "UW Virology Lab" "https://www.epicov.org/acknowledgement/90/91/EPI_ISL_15059091.json"
54322 "USA/WA-CDC-UW22090697926/2022" "EPI_ISL_15059096" "OP493483.1" "Pavitra Roychoudhury et al" "UW Virology Lab" "UW Virology Lab" "https://www.epicov.org/acknowledgement/90/96/EPI_ISL_15059096.json"
54323 "USA/WA-CDC-UW22090700387/2022" "EPI_ISL_15125003" "OP547895.1" "Pavitra Roychoudhury et al" "UW Virology Lab" "UW Virology Lab" "https://www.epicov.org/acknowledgement/50/03/EPI_ISL_15125003.json"
54324 "USA/WA-CDC-UW22090712577/2022" "EPI_ISL_15125020" "OP547911.1" "Pavitra Roychoudhury et al" "UW Virology Lab" "UW Virology Lab" "https://www.epicov.org/acknowledgement/50/20/EPI_ISL_15125020.json"
54325 "USA/WA-CDC-UW22090713741/2022" "EPI_ISL_15125002" "OP547894.1" "Pavitra Roychoudhury et al" "UW Virology Lab" "UW Virology Lab" "https://www.epicov.org/acknowledgement/50/02/EPI_ISL_15125002.json"
54326 "USA/WA-CDC-UW22090715317/2022" "EPI_ISL_15125024" "OP547893.1" "Pavitra Roychoudhury et al" "UW Virology Lab" "UW Virology Lab" "https://www.epicov.org/acknowledgement/50/24/EPI_ISL_15125024.json"
54327 "USA/WA-CDC-UW22090719980/2022" "EPI_ISL_15125009" "OP547901.1" "Pavitra Roychoudhury et al" "UW Virology Lab" "UW Virology Lab" "https://www.epicov.org/acknowledgement/50/09/EPI_ISL_15125009.json"
54328 "USA/WA-CDC-UW22090730386/2022" "EPI_ISL_15125017" "OP547908.1" "Pavitra Roychoudhury et al" "UW Virology Lab" "UW Virology Lab" "https://www.epicov.org/acknowledgement/50/17/EPI_ISL_15125017.json"
54329 "USA/WA-CDC-UW22090733418/2022" "EPI_ISL_15125005" "OP547897.1" "Pavitra Roychoudhury et al" "UW Virology Lab" "UW Virology Lab" "https://www.epicov.org/acknowledgement/50/05/EPI_ISL_15125005.json"
54330 "USA/WA-CDC-UW22090734499/2022" "EPI_ISL_15125014" "OP547905.1" "Pavitra Roychoudhury et al" "UW Virology Lab" "UW Virology Lab" "https://www.epicov.org/acknowledgement/50/14/EPI_ISL_15125014.json"
54331 "USA/WA-CDC-UW22090737165/2022" "EPI_ISL_15125021" "OP547912.1" "Pavitra Roychoudhury et al" "UW Virology Lab" "UW Virology Lab" "https://www.epicov.org/acknowledgement/50/21/EPI_ISL_15125021.json"
54332 "USA/WA-CDC-UW22090738418/2022" "EPI_ISL_15125004" "OP547896.1" "Pavitra Roychoudhury et al" "UW Virology Lab" "UW Virology Lab" "https://www.epicov.org/acknowledgement/50/04/EPI_ISL_15125004.json"
54333 "USA/WA-CDC-UW22090739945/2022" "EPI_ISL_15125011" "?" "Pavitra Roychoudhury et al" "UW Virology Lab" "UW Virology Lab" "https://www.epicov.org/acknowledgement/50/11/EPI_ISL_15125011.json"
54334 "USA/WA-CDC-UW22090745937/2022" "EPI_ISL_15125013" "OP547904.1" "Pavitra Roychoudhury et al" "UW Virology Lab" "UW Virology Lab" "https://www.epicov.org/acknowledgement/50/13/EPI_ISL_15125013.json"
54335 "USA/WA-CDC-UW22090754628/2022" "EPI_ISL_15125019" "OP547910.1" "Pavitra Roychoudhury et al" "UW Virology Lab" "UW Virology Lab" "https://www.epicov.org/acknowledgement/50/19/EPI_ISL_15125019.json"
54336 "USA/WA-CDC-UW22090757566/2022" "EPI_ISL_15125022" "OP547913.1" "Pavitra Roychoudhury et al" "UW Virology Lab" "UW Virology Lab" "https://www.epicov.org/acknowledgement/50/22/EPI_ISL_15125022.json"
54337 "USA/WA-CDC-UW22090760972/2022" "EPI_ISL_15125016" "OP547907.1" "Pavitra Roychoudhury et al" "UW Virology Lab" "UW Virology Lab" "https://www.epicov.org/acknowledgement/50/16/EPI_ISL_15125016.json"
54338 "USA/WA-CDC-UW22090761175/2022" "EPI_ISL_15125012" "OP547914.1" "Pavitra Roychoudhury et al" "UW Virology Lab" "UW Virology Lab" "https://www.epicov.org/acknowledgement/50/12/EPI_ISL_15125012.json"
54339 "USA/WA-CDC-UW22090761609/2022" "EPI_ISL_15125007" "OP547899.1" "Pavitra Roychoudhury et al" "UW Virology Lab" "UW Virology Lab" "https://www.epicov.org/acknowledgement/50/07/EPI_ISL_15125007.json"
54340 "USA/WA-CDC-UW22090765202/2022" "EPI_ISL_15125023" "OP547903.1" "Pavitra Roychoudhury et al" "UW Virology Lab" "UW Virology Lab" "https://www.epicov.org/acknowledgement/50/23/EPI_ISL_15125023.json"
54341 "USA/WA-CDC-UW22090768068/2022" "EPI_ISL_15125008" "OP547900.1" "Pavitra Roychoudhury et al" "UW Virology Lab" "UW Virology Lab" "https://www.epicov.org/acknowledgement/50/08/EPI_ISL_15125008.json"
54342 "USA/WA-CDC-UW22090775571/2022" "EPI_ISL_15125010" "OP547902.1" "Pavitra Roychoudhury et al" "UW Virology Lab" "UW Virology Lab" "https://www.epicov.org/acknowledgement/50/10/EPI_ISL_15125010.json"
54343 "USA/WA-CDC-UW22090791599/2022" "EPI_ISL_15125018" "OP547909.1" "Pavitra Roychoudhury et al" "UW Virology Lab" "UW Virology Lab" "https://www.epicov.org/acknowledgement/50/18/EPI_ISL_15125018.json"
54344 "USA/WA-CDC-UW22090795220/2022" "EPI_ISL_15125015" "OP547906.1" "Pavitra Roychoudhury et al" "UW Virology Lab" "UW Virology Lab" "https://www.epicov.org/acknowledgement/50/15/EPI_ISL_15125015.json"
54345 "USA/WA-CDC-UW22090798735/2022" "EPI_ISL_15125006" "OP547898.1" "Pavitra Roychoudhury et al" "UW Virology Lab" "UW Virology Lab" "https://www.epicov.org/acknowledgement/50/06/EPI_ISL_15125006.json"
54346 "USA/WA-CDC-UW22090849808/2022" "EPI_ISL_15125001" "OP547915.1" "Pavitra Roychoudhury et al" "UW Virology Lab" "UW Virology Lab" "https://www.epicov.org/acknowledgement/50/01/EPI_ISL_15125001.json"
54347 "USA/WA-CDC-UW22090875009/2022" "EPI_ISL_15125000" "OP547916.1" "Pavitra Roychoudhury et al" "UW Virology Lab" "UW Virology Lab" "https://www.epicov.org/acknowledgement/50/00/EPI_ISL_15125000.json"
54348 "USA/WA-CDC-UW22090913362/2022" "EPI_ISL_15124994" "OP547917.1" "Pavitra Roychoudhury et al" "UW Virology Lab" "UW Virology Lab" "https://www.epicov.org/acknowledgement/49/94/EPI_ISL_15124994.json"
54349 "USA/WA-CDC-UW22090931829/2022" "EPI_ISL_15124999" "OP547921.1" "Pavitra Roychoudhury et al" "UW Virology Lab" "UW Virology Lab" "https://www.epicov.org/acknowledgement/49/99/EPI_ISL_15124999.json"
54350 "USA/WA-CDC-UW22090939723/2022" "EPI_ISL_15124995" "OP547918.1" "Pavitra Roychoudhury et al" "UW Virology Lab" "UW Virology Lab" "https://www.epicov.org/acknowledgement/49/95/EPI_ISL_15124995.json"
54351 "USA/WA-CDC-UW22090940994/2022" "EPI_ISL_15124997" "OP547920.1" "Pavitra Roychoudhury et al" "UW Virology Lab" "UW Virology Lab" "https://www.epicov.org/acknowledgement/49/97/EPI_ISL_15124997.json"
54352 "USA/WA-CDC-UW22090979623/2022" "EPI_ISL_15124998" "OP547919.1" "Pavitra Roychoudhury et al" "UW Virology Lab" "UW Virology Lab" "https://www.epicov.org/acknowledgement/49/98/EPI_ISL_15124998.json"
54353 "USA/WA-CDC-UW22090987573/2022" "EPI_ISL_15124996" "OP547922.1" "Pavitra Roychoudhury et al" "UW Virology Lab" "UW Virology Lab" "https://www.epicov.org/acknowledgement/49/96/EPI_ISL_15124996.json"
54354 "USA/WA-CDC-UW22091034576/2022" "EPI_ISL_15124993" "OP547923.1" "Pavitra Roychoudhury et al" "UW Virology Lab" "UW Virology Lab" "https://www.epicov.org/acknowledgement/49/93/EPI_ISL_15124993.json"
54355 "USA/WA-CDC-UW22091100172/2022" "EPI_ISL_15124972" "OP547954.1" "Pavitra Roychoudhury et al" "UW Virology Lab" "UW Virology Lab" "https://www.epicov.org/acknowledgement/49/72/EPI_ISL_15124972.json"
54356 "USA/WA-CDC-UW22091100916/2022" "EPI_ISL_15124989" "OP547949.1" "Pavitra Roychoudhury et al" "UW Virology Lab" "UW Virology Lab" "https://www.epicov.org/acknowledgement/49/89/EPI_ISL_15124989.json"
54357 "USA/WA-CDC-UW22091102654/2022" "EPI_ISL_15124975" "?" "Pavitra Roychoudhury et al" "UW Virology Lab" "UW Virology Lab" "https://www.epicov.org/acknowledgement/49/75/EPI_ISL_15124975.json"
54358 "USA/WA-CDC-UW22091103145/2022" "EPI_ISL_15124958" "OP547935.1" "Pavitra Roychoudhury et al" "UW Virology Lab" "UW Virology Lab" "https://www.epicov.org/acknowledgement/49/58/EPI_ISL_15124958.json"
54359 "USA/WA-CDC-UW22091103691/2022" "EPI_ISL_15124956" "OP547937.1" "Pavitra Roychoudhury et al" "UW Virology Lab" "UW Virology Lab" "https://www.epicov.org/acknowledgement/49/56/EPI_ISL_15124956.json"
54360 "USA/WA-CDC-UW22091108762/2022" "EPI_ISL_15124986" "OP547952.1" "Pavitra Roychoudhury et al" "UW Virology Lab" "UW Virology Lab" "https://www.epicov.org/acknowledgement/49/86/EPI_ISL_15124986.json"
54361 "USA/WA-CDC-UW22091112019/2022" "EPI_ISL_15124933" "OP547974.1" "Pavitra Roychoudhury et al" "UW Virology Lab" "UW Virology Lab" "https://www.epicov.org/acknowledgement/49/33/EPI_ISL_15124933.json"
54362 "USA/WA-CDC-UW22091115579/2022" "EPI_ISL_15124968" "OP547925.1" "Pavitra Roychoudhury et al" "UW Virology Lab" "UW Virology Lab" "https://www.epicov.org/acknowledgement/49/68/EPI_ISL_15124968.json"
54363 "USA/WA-CDC-UW22091116394/2022" "EPI_ISL_15124960" "OP547933.1" "Pavitra Roychoudhury et al" "UW Virology Lab" "UW Virology Lab" "https://www.epicov.org/acknowledgement/49/60/EPI_ISL_15124960.json"
54364 "USA/WA-CDC-UW22091118659/2022" "EPI_ISL_15124946" "OP547986.1" "Pavitra Roychoudhury et al" "UW Virology Lab" "UW Virology Lab" "https://www.epicov.org/acknowledgement/49/46/EPI_ISL_15124946.json"
54365 "USA/WA-CDC-UW22091120898/2022" "EPI_ISL_15124981" "OP547944.1" "Pavitra Roychoudhury et al" "UW Virology Lab" "UW Virology Lab" "https://www.epicov.org/acknowledgement/49/81/EPI_ISL_15124981.json"
54366 "USA/WA-CDC-UW22091123219/2022" "EPI_ISL_15124935" "OP547977.1" "Pavitra Roychoudhury et al" "UW Virology Lab" "UW Virology Lab" "https://www.epicov.org/acknowledgement/49/35/EPI_ISL_15124935.json"
54367 "USA/WA-CDC-UW22091125797/2022" "EPI_ISL_15124970" "OP547941.1" "Pavitra Roychoudhury et al" "UW Virology Lab" "UW Virology Lab" "https://www.epicov.org/acknowledgement/49/70/EPI_ISL_15124970.json"
54368 "USA/WA-CDC-UW22091129772/2022" "EPI_ISL_15124974" "OP547962.1" "Pavitra Roychoudhury et al" "UW Virology Lab" "UW Virology Lab" "https://www.epicov.org/acknowledgement/49/74/EPI_ISL_15124974.json"
54369 "USA/WA-CDC-UW22091129966/2022" "EPI_ISL_15124954" "OP547939.1" "Pavitra Roychoudhury et al" "UW Virology Lab" "UW Virology Lab" "https://www.epicov.org/acknowledgement/49/54/EPI_ISL_15124954.json"
54370 "USA/WA-CDC-UW22091133533/2022" "EPI_ISL_15124978" "OP547959.1" "Pavitra Roychoudhury et al" "UW Virology Lab" "UW Virology Lab" "https://www.epicov.org/acknowledgement/49/78/EPI_ISL_15124978.json"
54371 "USA/WA-CDC-UW22091136848/2022" "EPI_ISL_15124988" "OP547950.1" "Pavitra Roychoudhury et al" "UW Virology Lab" "UW Virology Lab" "https://www.epicov.org/acknowledgement/49/88/EPI_ISL_15124988.json"
54372 "USA/WA-CDC-UW22091137442/2022" "EPI_ISL_15124965" "OP547928.1" "Pavitra Roychoudhury et al" "UW Virology Lab" "UW Virology Lab" "https://www.epicov.org/acknowledgement/49/65/EPI_ISL_15124965.json"
54373 "USA/WA-CDC-UW22091137802/2022" "EPI_ISL_15124938" "OP547978.1" "Pavitra Roychoudhury et al" "UW Virology Lab" "UW Virology Lab" "https://www.epicov.org/acknowledgement/49/38/EPI_ISL_15124938.json"
54374 "USA/WA-CDC-UW22091138170/2022" "EPI_ISL_15124984" "OP547955.1" "Pavitra Roychoudhury et al" "UW Virology Lab" "UW Virology Lab" "https://www.epicov.org/acknowledgement/49/84/EPI_ISL_15124984.json"
54375 "USA/WA-CDC-UW22091138897/2022" "EPI_ISL_15124992" "OP547946.1" "Pavitra Roychoudhury et al" "UW Virology Lab" "UW Virology Lab" "https://www.epicov.org/acknowledgement/49/92/EPI_ISL_15124992.json"
54376 "USA/WA-CDC-UW22091142541/2022" "EPI_ISL_15124937" "OP547988.1" "Pavitra Roychoudhury et al" "UW Virology Lab" "UW Virology Lab" "https://www.epicov.org/acknowledgement/49/37/EPI_ISL_15124937.json"
54377 "USA/WA-CDC-UW22091144097/2022" "EPI_ISL_15124983" "OP547963.1" "Pavitra Roychoudhury et al" "UW Virology Lab" "UW Virology Lab" "https://www.epicov.org/acknowledgement/49/83/EPI_ISL_15124983.json"
54378 "USA/WA-CDC-UW22091144193/2022" "EPI_ISL_15124944" "OP547984.1" "Pavitra Roychoudhury et al" "UW Virology Lab" "UW Virology Lab" "https://www.epicov.org/acknowledgement/49/44/EPI_ISL_15124944.json"
54379 "USA/WA-CDC-UW22091145003/2022" "EPI_ISL_15124964" "OP547929.1" "Pavitra Roychoudhury et al" "UW Virology Lab" "UW Virology Lab" "https://www.epicov.org/acknowledgement/49/64/EPI_ISL_15124964.json"
54380 "USA/WA-CDC-UW22091147571/2022" "EPI_ISL_15124953" "OP547940.1" "Pavitra Roychoudhury et al" "UW Virology Lab" "UW Virology Lab" "https://www.epicov.org/acknowledgement/49/53/EPI_ISL_15124953.json"
54381 "USA/WA-CDC-UW22091147729/2022" "EPI_ISL_15124952" "OP547932.1" "Pavitra Roychoudhury et al" "UW Virology Lab" "UW Virology Lab" "https://www.epicov.org/acknowledgement/49/52/EPI_ISL_15124952.json"
54382 "USA/WA-CDC-UW22091149245/2022" "EPI_ISL_15124967" "OP547926.1" "Pavitra Roychoudhury et al" "UW Virology Lab" "UW Virology Lab" "https://www.epicov.org/acknowledgement/49/67/EPI_ISL_15124967.json"
54383 "USA/WA-CDC-UW22091150226/2022" "EPI_ISL_15124942" "OP547982.1" "Pavitra Roychoudhury et al" "UW Virology Lab" "UW Virology Lab" "https://www.epicov.org/acknowledgement/49/42/EPI_ISL_15124942.json"
54384 "USA/WA-CDC-UW22091151331/2022" "EPI_ISL_15124962" "OP547931.1" "Pavitra Roychoudhury et al" "UW Virology Lab" "UW Virology Lab" "https://www.epicov.org/acknowledgement/49/62/EPI_ISL_15124962.json"
54385 "USA/WA-CDC-UW22091152623/2022" "EPI_ISL_15124973" "OP547945.1" "Pavitra Roychoudhury et al" "UW Virology Lab" "UW Virology Lab" "https://www.epicov.org/acknowledgement/49/73/EPI_ISL_15124973.json"
54386 "USA/WA-CDC-UW22091152740/2022" "EPI_ISL_15124947" "OP547987.1" "Pavitra Roychoudhury et al" "UW Virology Lab" "UW Virology Lab" "https://www.epicov.org/acknowledgement/49/47/EPI_ISL_15124947.json"
54387 "USA/WA-CDC-UW22091152797/2022" "EPI_ISL_15124982" "OP547956.1" "Pavitra Roychoudhury et al" "UW Virology Lab" "UW Virology Lab" "https://www.epicov.org/acknowledgement/49/82/EPI_ISL_15124982.json"
54388 "USA/WA-CDC-UW22091154543/2022" "EPI_ISL_15124931" "OP547972.1" "Pavitra Roychoudhury et al" "UW Virology Lab" "UW Virology Lab" "https://www.epicov.org/acknowledgement/49/31/EPI_ISL_15124931.json"
54389 "USA/WA-CDC-UW22091155639/2022" "EPI_ISL_15124961" "OP547942.1" "Pavitra Roychoudhury et al" "UW Virology Lab" "UW Virology Lab" "https://www.epicov.org/acknowledgement/49/61/EPI_ISL_15124961.json"
54390 "USA/WA-CDC-UW22091163040/2022" "EPI_ISL_15124959" "OP547934.1" "Pavitra Roychoudhury et al" "UW Virology Lab" "UW Virology Lab" "https://www.epicov.org/acknowledgement/49/59/EPI_ISL_15124959.json"
54391 "USA/WA-CDC-UW22091163353/2022" "EPI_ISL_15124990" "OP547948.1" "Pavitra Roychoudhury et al" "UW Virology Lab" "UW Virology Lab" "https://www.epicov.org/acknowledgement/49/90/EPI_ISL_15124990.json"
54392 "USA/WA-CDC-UW22091164780/2022" "EPI_ISL_15124957" "OP547936.1" "Pavitra Roychoudhury et al" "UW Virology Lab" "UW Virology Lab" "https://www.epicov.org/acknowledgement/49/57/EPI_ISL_15124957.json"
54393 "USA/WA-CDC-UW22091165476/2022" "EPI_ISL_15124991" "OP547947.1" "Pavitra Roychoudhury et al" "UW Virology Lab" "UW Virology Lab" "https://www.epicov.org/acknowledgement/49/91/EPI_ISL_15124991.json"
54394 "USA/WA-CDC-UW22091166244/2022" "EPI_ISL_15124928" "OP547969.1" "Pavitra Roychoudhury et al" "UW Virology Lab" "UW Virology Lab" "https://www.epicov.org/acknowledgement/49/28/EPI_ISL_15124928.json"
54395 "USA/WA-CDC-UW22091166860/2022" "EPI_ISL_15124980" "OP547957.1" "Pavitra Roychoudhury et al" "UW Virology Lab" "UW Virology Lab" "https://www.epicov.org/acknowledgement/49/80/EPI_ISL_15124980.json"
54396 "USA/WA-CDC-UW22091168374/2022" "EPI_ISL_15124979" "OP547958.1" "Pavitra Roychoudhury et al" "UW Virology Lab" "UW Virology Lab" "https://www.epicov.org/acknowledgement/49/79/EPI_ISL_15124979.json"
54397 "USA/WA-CDC-UW22091168789/2022" "EPI_ISL_15124949" "OP547967.1" "Pavitra Roychoudhury et al" "UW Virology Lab" "UW Virology Lab" "https://www.epicov.org/acknowledgement/49/49/EPI_ISL_15124949.json"
54398 "USA/WA-CDC-UW22091169666/2022" "EPI_ISL_15124977" "OP547960.1" "Pavitra Roychoudhury et al" "UW Virology Lab" "UW Virology Lab" "https://www.epicov.org/acknowledgement/49/77/EPI_ISL_15124977.json"
54399 "USA/WA-CDC-UW22091169805/2022" "EPI_ISL_15124951" "OP547951.1" "Pavitra Roychoudhury et al" "UW Virology Lab" "UW Virology Lab" "https://www.epicov.org/acknowledgement/49/51/EPI_ISL_15124951.json"
54400 "USA/WA-CDC-UW22091169844/2022" "EPI_ISL_15124969" "OP547924.1" "Pavitra Roychoudhury et al" "UW Virology Lab" "UW Virology Lab" "https://www.epicov.org/acknowledgement/49/69/EPI_ISL_15124969.json"
54401 "USA/WA-CDC-UW22091173063/2022" "EPI_ISL_15124929" "OP547970.1" "Pavitra Roychoudhury et al" "UW Virology Lab" "UW Virology Lab" "https://www.epicov.org/acknowledgement/49/29/EPI_ISL_15124929.json"
54402 "USA/WA-CDC-UW22091174397/2022" "EPI_ISL_15124945" "OP547985.1" "Pavitra Roychoudhury et al" "UW Virology Lab" "UW Virology Lab" "https://www.epicov.org/acknowledgement/49/45/EPI_ISL_15124945.json"
54403 "USA/WA-CDC-UW22091175369/2022" "EPI_ISL_15124927" "OP547968.1" "Pavitra Roychoudhury et al" "UW Virology Lab" "UW Virology Lab" "https://www.epicov.org/acknowledgement/49/27/EPI_ISL_15124927.json"
54404 "USA/WA-CDC-UW22091178231/2022" "EPI_ISL_15124941" "OP547981.1" "Pavitra Roychoudhury et al" "UW Virology Lab" "UW Virology Lab" "https://www.epicov.org/acknowledgement/49/41/EPI_ISL_15124941.json"
54405 "USA/WA-CDC-UW22091180531/2022" "EPI_ISL_15124940" "OP547980.1" "Pavitra Roychoudhury et al" "UW Virology Lab" "UW Virology Lab" "https://www.epicov.org/acknowledgement/49/40/EPI_ISL_15124940.json"
54406 "USA/WA-CDC-UW22091180610/2022" "EPI_ISL_15124976" "OP547961.1" "Pavitra Roychoudhury et al" "UW Virology Lab" "UW Virology Lab" "https://www.epicov.org/acknowledgement/49/76/EPI_ISL_15124976.json"
54407 "USA/WA-CDC-UW22091181669/2022" "EPI_ISL_15124930" "OP547971.1" "Pavitra Roychoudhury et al" "UW Virology Lab" "UW Virology Lab" "https://www.epicov.org/acknowledgement/49/30/EPI_ISL_15124930.json"
54408 "USA/WA-CDC-UW22091182834/2022" "EPI_ISL_15124955" "OP547938.1" "Pavitra Roychoudhury et al" "UW Virology Lab" "UW Virology Lab" "https://www.epicov.org/acknowledgement/49/55/EPI_ISL_15124955.json"
54409 "USA/WA-CDC-UW22091185687/2022" "EPI_ISL_15124936" "OP547976.1" "Pavitra Roychoudhury et al" "UW Virology Lab" "UW Virology Lab" "https://www.epicov.org/acknowledgement/49/36/EPI_ISL_15124936.json"
54410 "USA/WA-CDC-UW22091186187/2022" "EPI_ISL_15124948" "OP547966.1" "Pavitra Roychoudhury et al" "UW Virology Lab" "UW Virology Lab" "https://www.epicov.org/acknowledgement/49/48/EPI_ISL_15124948.json"
54411 "USA/WA-CDC-UW22091186694/2022" "EPI_ISL_15124985" "OP547953.1" "Pavitra Roychoudhury et al" "UW Virology Lab" "UW Virology Lab" "https://www.epicov.org/acknowledgement/49/85/EPI_ISL_15124985.json"
54412 "USA/WA-CDC-UW22091186788/2022" "EPI_ISL_15124950" "OP547965.1" "Pavitra Roychoudhury et al" "UW Virology Lab" "UW Virology Lab" "https://www.epicov.org/acknowledgement/49/50/EPI_ISL_15124950.json"
54413 "USA/WA-CDC-UW22091188272/2022" "EPI_ISL_15124971" "OP547943.1" "Pavitra Roychoudhury et al" "UW Virology Lab" "UW Virology Lab" "https://www.epicov.org/acknowledgement/49/71/EPI_ISL_15124971.json"
54414 "USA/WA-CDC-UW22091188597/2022" "EPI_ISL_15124987" "OP547964.1" "Pavitra Roychoudhury et al" "UW Virology Lab" "UW Virology Lab" "https://www.epicov.org/acknowledgement/49/87/EPI_ISL_15124987.json"
54415 "USA/WA-CDC-UW22091189187/2022" "EPI_ISL_15124934" "OP547975.1" "Pavitra Roychoudhury et al" "UW Virology Lab" "UW Virology Lab" "https://www.epicov.org/acknowledgement/49/34/EPI_ISL_15124934.json"
54416 "USA/WA-CDC-UW22091190844/2022" "EPI_ISL_15124943" "OP547983.1" "Pavitra Roychoudhury et al" "UW Virology Lab" "UW Virology Lab" "https://www.epicov.org/acknowledgement/49/43/EPI_ISL_15124943.json"
54417 "USA/WA-CDC-UW22091192185/2022" "EPI_ISL_15124963" "OP547930.1" "Pavitra Roychoudhury et al" "UW Virology Lab" "UW Virology Lab" "https://www.epicov.org/acknowledgement/49/63/EPI_ISL_15124963.json"
54418 "USA/WA-CDC-UW22091192212/2022" "EPI_ISL_15124939" "OP547979.1" "Pavitra Roychoudhury et al" "UW Virology Lab" "UW Virology Lab" "https://www.epicov.org/acknowledgement/49/39/EPI_ISL_15124939.json"
54419 "USA/WA-CDC-UW22091192774/2022" "EPI_ISL_15124932" "OP547973.1" "Pavitra Roychoudhury et al" "UW Virology Lab" "UW Virology Lab" "https://www.epicov.org/acknowledgement/49/32/EPI_ISL_15124932.json"
54420 "USA/WA-CDC-UW22091199004/2022" "EPI_ISL_15124966" "OP547927.1" "Pavitra Roychoudhury et al" "UW Virology Lab" "UW Virology Lab" "https://www.epicov.org/acknowledgement/49/66/EPI_ISL_15124966.json"
54421 "USA/WA-CDC-UW22091210688/2022" "EPI_ISL_15124925" "OP547996.1" "Pavitra Roychoudhury et al" "UW Virology Lab" "UW Virology Lab" "https://www.epicov.org/acknowledgement/49/25/EPI_ISL_15124925.json"
54422 "USA/WA-CDC-UW22091222490/2022" "EPI_ISL_15124919" "OP547991.1" "Pavitra Roychoudhury et al" "UW Virology Lab" "UW Virology Lab" "https://www.epicov.org/acknowledgement/49/19/EPI_ISL_15124919.json"
54423 "USA/WA-CDC-UW22091244398/2022" "EPI_ISL_15124923" "OP547994.1" "Pavitra Roychoudhury et al" "UW Virology Lab" "UW Virology Lab" "https://www.epicov.org/acknowledgement/49/23/EPI_ISL_15124923.json"
54424 "USA/WA-CDC-UW22091250822/2022" "EPI_ISL_15124920" "OP547989.1" "Pavitra Roychoudhury et al" "UW Virology Lab" "UW Virology Lab" "https://www.epicov.org/acknowledgement/49/20/EPI_ISL_15124920.json"
54425 "USA/WA-CDC-UW22091253329/2022" "EPI_ISL_15124918" "OP547990.1" "Pavitra Roychoudhury et al" "UW Virology Lab" "UW Virology Lab" "https://www.epicov.org/acknowledgement/49/18/EPI_ISL_15124918.json"
54426 "USA/WA-CDC-UW22091261467/2022" "EPI_ISL_15124922" "OP547997.1" "Pavitra Roychoudhury et al" "UW Virology Lab" "UW Virology Lab" "https://www.epicov.org/acknowledgement/49/22/EPI_ISL_15124922.json"
54427 "USA/WA-CDC-UW22091271035/2022" "EPI_ISL_15124924" "OP547995.1" "Pavitra Roychoudhury et al" "UW Virology Lab" "UW Virology Lab" "https://www.epicov.org/acknowledgement/49/24/EPI_ISL_15124924.json"
54428 "USA/WA-CDC-UW22091296767/2022" "EPI_ISL_15124926" "OP547993.1" "Pavitra Roychoudhury et al" "UW Virology Lab" "UW Virology Lab" "https://www.epicov.org/acknowledgement/49/26/EPI_ISL_15124926.json"
54429 "USA/WA-CDC-UW22091298854/2022" "EPI_ISL_15124921" "OP547992.1" "Pavitra Roychoudhury et al" "UW Virology Lab" "UW Virology Lab" "https://www.epicov.org/acknowledgement/49/21/EPI_ISL_15124921.json"
54430 "USA/WA-CDC-UW22091301982/2022" "EPI_ISL_15124902" "OP548003.1" "Pavitra Roychoudhury et al" "UW Virology Lab" "UW Virology Lab" "https://www.epicov.org/acknowledgement/49/02/EPI_ISL_15124902.json"
54431 "USA/WA-CDC-UW22091312993/2022" "EPI_ISL_15124895" "OP548004.1" "Pavitra Roychoudhury et al" "UW Virology Lab" "UW Virology Lab" "https://www.epicov.org/acknowledgement/48/95/EPI_ISL_15124895.json"
54432 "USA/WA-CDC-UW22091313106/2022" "EPI_ISL_15124910" "OP548025.1" "Pavitra Roychoudhury et al" "UW Virology Lab" "UW Virology Lab" "https://www.epicov.org/acknowledgement/49/10/EPI_ISL_15124910.json"
54433 "USA/WA-CDC-UW22091319158/2022" "EPI_ISL_15124911" "OP548018.1" "Pavitra Roychoudhury et al" "UW Virology Lab" "UW Virology Lab" "https://www.epicov.org/acknowledgement/49/11/EPI_ISL_15124911.json"
54434 "USA/WA-CDC-UW22091320226/2022" "EPI_ISL_15124899" "OP548000.1" "Pavitra Roychoudhury et al" "UW Virology Lab" "UW Virology Lab" "https://www.epicov.org/acknowledgement/48/99/EPI_ISL_15124899.json"
54435 "USA/WA-CDC-UW22091322991/2022" "EPI_ISL_15124914" "OP548019.1" "Pavitra Roychoudhury et al" "UW Virology Lab" "UW Virology Lab" "https://www.epicov.org/acknowledgement/49/14/EPI_ISL_15124914.json"
54436 "USA/WA-CDC-UW22091324812/2022" "EPI_ISL_15124906" "OP548024.1" "Pavitra Roychoudhury et al" "UW Virology Lab" "UW Virology Lab" "https://www.epicov.org/acknowledgement/49/06/EPI_ISL_15124906.json"
54437 "USA/WA-CDC-UW22091328120/2022" "EPI_ISL_15124912" "OP548011.1" "Pavitra Roychoudhury et al" "UW Virology Lab" "UW Virology Lab" "https://www.epicov.org/acknowledgement/49/12/EPI_ISL_15124912.json"
54438 "USA/WA-CDC-UW22091330256/2022" "EPI_ISL_15124898" "OP548001.1" "Pavitra Roychoudhury et al" "UW Virology Lab" "UW Virology Lab" "https://www.epicov.org/acknowledgement/48/98/EPI_ISL_15124898.json"
54439 "USA/WA-CDC-UW22091330308/2022" "EPI_ISL_15124892" "OP548007.1" "Pavitra Roychoudhury et al" "UW Virology Lab" "UW Virology Lab" "https://www.epicov.org/acknowledgement/48/92/EPI_ISL_15124892.json"
54440 "USA/WA-CDC-UW22091337617/2022" "EPI_ISL_15124905" "OP548012.1" "Pavitra Roychoudhury et al" "UW Virology Lab" "UW Virology Lab" "https://www.epicov.org/acknowledgement/49/05/EPI_ISL_15124905.json"
54441 "USA/WA-CDC-UW22091338538/2022" "EPI_ISL_15124907" "OP548023.1" "Pavitra Roychoudhury et al" "UW Virology Lab" "UW Virology Lab" "https://www.epicov.org/acknowledgement/49/07/EPI_ISL_15124907.json"
54442 "USA/WA-CDC-UW22091340608/2022" "EPI_ISL_15124896" "OP548009.1" "Pavitra Roychoudhury et al" "UW Virology Lab" "UW Virology Lab" "https://www.epicov.org/acknowledgement/48/96/EPI_ISL_15124896.json"
54443 "USA/WA-CDC-UW22091344440/2022" "EPI_ISL_15124891" "OP548008.1" "Pavitra Roychoudhury et al" "UW Virology Lab" "UW Virology Lab" "https://www.epicov.org/acknowledgement/48/91/EPI_ISL_15124891.json"
54444 "USA/WA-CDC-UW22091353172/2022" "EPI_ISL_15124893" "OP548006.1" "Pavitra Roychoudhury et al" "UW Virology Lab" "UW Virology Lab" "https://www.epicov.org/acknowledgement/48/93/EPI_ISL_15124893.json"
54445 "USA/WA-CDC-UW22091368888/2022" "EPI_ISL_15124908" "OP548021.1" "Pavitra Roychoudhury et al" "UW Virology Lab" "UW Virology Lab" "https://www.epicov.org/acknowledgement/49/08/EPI_ISL_15124908.json"
54446 "USA/WA-CDC-UW22091372511/2022" "EPI_ISL_15124916" "OP548015.1" "Pavitra Roychoudhury et al" "UW Virology Lab" "UW Virology Lab" "https://www.epicov.org/acknowledgement/49/16/EPI_ISL_15124916.json"
54447 "USA/WA-CDC-UW22091378257/2022" "EPI_ISL_15124913" "OP548017.1" "Pavitra Roychoudhury et al" "UW Virology Lab" "UW Virology Lab" "https://www.epicov.org/acknowledgement/49/13/EPI_ISL_15124913.json"
54448 "USA/WA-CDC-UW22091382143/2022" "EPI_ISL_15124904" "OP548013.1" "Pavitra Roychoudhury et al" "UW Virology Lab" "UW Virology Lab" "https://www.epicov.org/acknowledgement/49/04/EPI_ISL_15124904.json"
54449 "USA/WA-CDC-UW22091385752/2022" "EPI_ISL_15124909" "OP548020.1" "Pavitra Roychoudhury et al" "UW Virology Lab" "UW Virology Lab" "https://www.epicov.org/acknowledgement/49/09/EPI_ISL_15124909.json"
54450 "USA/WA-CDC-UW22091386953/2022" "EPI_ISL_15124897" "OP548002.1" "Pavitra Roychoudhury et al" "UW Virology Lab" "UW Virology Lab" "https://www.epicov.org/acknowledgement/48/97/EPI_ISL_15124897.json"
54451 "USA/WA-CDC-UW22091392472/2022" "EPI_ISL_15124917" "OP548014.1" "Pavitra Roychoudhury et al" "UW Virology Lab" "UW Virology Lab" "https://www.epicov.org/acknowledgement/49/17/EPI_ISL_15124917.json"
54452 "USA/WA-CDC-UW22091393740/2022" "EPI_ISL_15124903" "OP548010.1" "Pavitra Roychoudhury et al" "UW Virology Lab" "UW Virology Lab" "https://www.epicov.org/acknowledgement/49/03/EPI_ISL_15124903.json"
54453 "USA/WA-CDC-UW22091393862/2022" "EPI_ISL_15124894" "OP548005.1" "Pavitra Roychoudhury et al" "UW Virology Lab" "UW Virology Lab" "https://www.epicov.org/acknowledgement/48/94/EPI_ISL_15124894.json"
54454 "USA/WA-CDC-UW22091394721/2022" "EPI_ISL_15124915" "OP548016.1" "Pavitra Roychoudhury et al" "UW Virology Lab" "UW Virology Lab" "https://www.epicov.org/acknowledgement/49/15/EPI_ISL_15124915.json"
54455 "USA/WA-CDC-UW22091396393/2022" "EPI_ISL_15124900" "OP547999.1" "Pavitra Roychoudhury et al" "UW Virology Lab" "UW Virology Lab" "https://www.epicov.org/acknowledgement/49/00/EPI_ISL_15124900.json"
54456 "USA/WA-CDC-UW22091396614/2022" "EPI_ISL_15124901" "OP547998.1" "Pavitra Roychoudhury et al" "UW Virology Lab" "UW Virology Lab" "https://www.epicov.org/acknowledgement/49/01/EPI_ISL_15124901.json"
54457 "USA/WA-CDC-UW22091403197/2022" "EPI_ISL_15124889" "OP548036.1" "Pavitra Roychoudhury et al" "UW Virology Lab" "UW Virology Lab" "https://www.epicov.org/acknowledgement/48/89/EPI_ISL_15124889.json"
54458 "USA/WA-CDC-UW22091413126/2022" "EPI_ISL_15124885" "OP548032.1" "Pavitra Roychoudhury et al" "UW Virology Lab" "UW Virology Lab" "https://www.epicov.org/acknowledgement/48/85/EPI_ISL_15124885.json"
54459 "USA/WA-CDC-UW22091424749/2022" "EPI_ISL_15124884" "OP548037.1" "Pavitra Roychoudhury et al" "UW Virology Lab" "UW Virology Lab" "https://www.epicov.org/acknowledgement/48/84/EPI_ISL_15124884.json"
54460 "USA/WA-CDC-UW22091435535/2022" "EPI_ISL_15124880" "OP548028.1" "Pavitra Roychoudhury et al" "UW Virology Lab" "UW Virology Lab" "https://www.epicov.org/acknowledgement/48/80/EPI_ISL_15124880.json"
54461 "USA/WA-CDC-UW22091442370/2022" "EPI_ISL_15124881" "OP548029.1" "Pavitra Roychoudhury et al" "UW Virology Lab" "UW Virology Lab" "https://www.epicov.org/acknowledgement/48/81/EPI_ISL_15124881.json"
54462 "USA/WA-CDC-UW22091445514/2022" "EPI_ISL_15124878" "OP548038.1" "Pavitra Roychoudhury et al" "UW Virology Lab" "UW Virology Lab" "https://www.epicov.org/acknowledgement/48/78/EPI_ISL_15124878.json"
54463 "USA/WA-CDC-UW22091447383/2022" "EPI_ISL_15124883" "OP548030.1" "Pavitra Roychoudhury et al" "UW Virology Lab" "UW Virology Lab" "https://www.epicov.org/acknowledgement/48/83/EPI_ISL_15124883.json"
54464 "USA/WA-CDC-UW22091463986/2022" "EPI_ISL_15124886" "OP548033.1" "Pavitra Roychoudhury et al" "UW Virology Lab" "UW Virology Lab" "https://www.epicov.org/acknowledgement/48/86/EPI_ISL_15124886.json"
54465 "USA/WA-CDC-UW22091471759/2022" "EPI_ISL_15124882" "OP548026.1" "Pavitra Roychoudhury et al" "UW Virology Lab" "UW Virology Lab" "https://www.epicov.org/acknowledgement/48/82/EPI_ISL_15124882.json"
54466 "USA/WA-CDC-UW22091475324/2022" "EPI_ISL_15124887" "OP548034.1" "Pavitra Roychoudhury et al" "UW Virology Lab" "UW Virology Lab" "https://www.epicov.org/acknowledgement/48/87/EPI_ISL_15124887.json"
54467 "USA/WA-CDC-UW22091477083/2022" "EPI_ISL_15124879" "OP548027.1" "Pavitra Roychoudhury et al" "UW Virology Lab" "UW Virology Lab" "https://www.epicov.org/acknowledgement/48/79/EPI_ISL_15124879.json"
54468 "USA/WA-CDC-UW22091479439/2022" "EPI_ISL_15124888" "OP548035.1" "Pavitra Roychoudhury et al" "UW Virology Lab" "UW Virology Lab" "https://www.epicov.org/acknowledgement/48/88/EPI_ISL_15124888.json"
54469 "USA/WA-CDC-UW22091488252/2022" "EPI_ISL_15124890" "OP548031.1" "Pavitra Roychoudhury et al" "UW Virology Lab" "UW Virology Lab" "https://www.epicov.org/acknowledgement/48/90/EPI_ISL_15124890.json"
54470 "USA/WA-CDC-UW22091626556/2022" "EPI_ISL_15268406" "?" "Pavitra Roychoudhury et al" "UW Virology Lab" "UW Virology Lab" "https://www.epicov.org/acknowledgement/84/06/EPI_ISL_15268406.json"
54471 "USA/WA-CDC-UW22091660953/2022" "EPI_ISL_15266985" "?" "Pavitra Roychoudhury et al" "UW Virology Lab" "UW Virology Lab" "https://www.epicov.org/acknowledgement/69/85/EPI_ISL_15266985.json"
54472 "USA/WA-CDC-UW22091665754/2022" "EPI_ISL_15266984" "?" "Pavitra Roychoudhury et al" "UW Virology Lab" "UW Virology Lab" "https://www.epicov.org/acknowledgement/69/84/EPI_ISL_15266984.json"
54473 "USA/WA-CDC-UW22091712335/2022" "EPI_ISL_15268401" "?" "Pavitra Roychoudhury et al" "UW Virology Lab" "UW Virology Lab" "https://www.epicov.org/acknowledgement/84/01/EPI_ISL_15268401.json"
54474 "USA/WA-CDC-UW22091722258/2022" "EPI_ISL_15268400" "?" "Pavitra Roychoudhury et al" "UW Virology Lab" "UW Virology Lab" "https://www.epicov.org/acknowledgement/84/00/EPI_ISL_15268400.json"
54475 "USA/WA-CDC-UW22091737283/2022" "EPI_ISL_15268402" "?" "Pavitra Roychoudhury et al" "UW Virology Lab" "UW Virology Lab" "https://www.epicov.org/acknowledgement/84/02/EPI_ISL_15268402.json"
54476 "USA/WA-CDC-UW22091740128/2022" "EPI_ISL_15268404" "?" "Pavitra Roychoudhury et al" "UW Virology Lab" "UW Virology Lab" "https://www.epicov.org/acknowledgement/84/04/EPI_ISL_15268404.json"
54477 "USA/WA-CDC-UW22091746837/2022" "EPI_ISL_15268403" "?" "Pavitra Roychoudhury et al" "UW Virology Lab" "UW Virology Lab" "https://www.epicov.org/acknowledgement/84/03/EPI_ISL_15268403.json"
54478 "USA/WA-CDC-UW22091767450/2022" "EPI_ISL_15268405" "?" "Pavitra Roychoudhury et al" "UW Virology Lab" "UW Virology Lab" "https://www.epicov.org/acknowledgement/84/05/EPI_ISL_15268405.json"
54479 "USA/WA-CDC-UW22091901416/2022" "EPI_ISL_15268371" "?" "Pavitra Roychoudhury et al" "UW Virology Lab" "UW Virology Lab" "https://www.epicov.org/acknowledgement/83/71/EPI_ISL_15268371.json"
54480 "USA/WA-CDC-UW22091902623/2022" "EPI_ISL_15268390" "?" "Pavitra Roychoudhury et al" "UW Virology Lab" "UW Virology Lab" "https://www.epicov.org/acknowledgement/83/90/EPI_ISL_15268390.json"
54481 "USA/WA-CDC-UW22091905587/2022" "EPI_ISL_15268375" "?" "Pavitra Roychoudhury et al" "UW Virology Lab" "UW Virology Lab" "https://www.epicov.org/acknowledgement/83/75/EPI_ISL_15268375.json"
54482 "USA/WA-CDC-UW22091905840/2022" "EPI_ISL_15268334" "?" "Pavitra Roychoudhury et al" "UW Virology Lab" "UW Virology Lab" "https://www.epicov.org/acknowledgement/83/34/EPI_ISL_15268334.json"
54483 "USA/WA-CDC-UW22091906066/2022" "EPI_ISL_15268363" "?" "Pavitra Roychoudhury et al" "UW Virology Lab" "UW Virology Lab" "https://www.epicov.org/acknowledgement/83/63/EPI_ISL_15268363.json"
54484 "USA/WA-CDC-UW22091909665/2022" "EPI_ISL_15268391" "?" "Pavitra Roychoudhury et al" "UW Virology Lab" "UW Virology Lab" "https://www.epicov.org/acknowledgement/83/91/EPI_ISL_15268391.json"
54485 "USA/WA-CDC-UW22091909719/2022" "EPI_ISL_15268326" "?" "Pavitra Roychoudhury et al" "UW Virology Lab" "UW Virology Lab" "https://www.epicov.org/acknowledgement/83/26/EPI_ISL_15268326.json"
54486 "USA/WA-CDC-UW22091911463/2022" "EPI_ISL_15268343" "?" "Pavitra Roychoudhury et al" "UW Virology Lab" "UW Virology Lab" "https://www.epicov.org/acknowledgement/83/43/EPI_ISL_15268343.json"
54487 "USA/WA-CDC-UW22091913979/2022" "EPI_ISL_15268396" "?" "Pavitra Roychoudhury et al" "UW Virology Lab" "UW Virology Lab" "https://www.epicov.org/acknowledgement/83/96/EPI_ISL_15268396.json"
54488 "USA/WA-CDC-UW22091914198/2022" "EPI_ISL_15268332" "?" "Pavitra Roychoudhury et al" "UW Virology Lab" "UW Virology Lab" "https://www.epicov.org/acknowledgement/83/32/EPI_ISL_15268332.json"
54489 "USA/WA-CDC-UW22091915410/2022" "EPI_ISL_15268389" "?" "Pavitra Roychoudhury et al" "UW Virology Lab" "UW Virology Lab" "https://www.epicov.org/acknowledgement/83/89/EPI_ISL_15268389.json"
54490 "USA/WA-CDC-UW22091916807/2022" "EPI_ISL_15268357" "?" "Pavitra Roychoudhury et al" "UW Virology Lab" "UW Virology Lab" "https://www.epicov.org/acknowledgement/83/57/EPI_ISL_15268357.json"
54491 "USA/WA-CDC-UW22091918278/2022" "EPI_ISL_15268352" "?" "Pavitra Roychoudhury et al" "UW Virology Lab" "UW Virology Lab" "https://www.epicov.org/acknowledgement/83/52/EPI_ISL_15268352.json"
54492 "USA/WA-CDC-UW22091918839/2022" "EPI_ISL_15268383" "?" "Pavitra Roychoudhury et al" "UW Virology Lab" "UW Virology Lab" "https://www.epicov.org/acknowledgement/83/83/EPI_ISL_15268383.json"
54493 "USA/WA-CDC-UW22091919073/2022" "EPI_ISL_15268329" "?" "Pavitra Roychoudhury et al" "UW Virology Lab" "UW Virology Lab" "https://www.epicov.org/acknowledgement/83/29/EPI_ISL_15268329.json"
54494 "USA/WA-CDC-UW22091919271/2022" "EPI_ISL_15268340" "?" "Pavitra Roychoudhury et al" "UW Virology Lab" "UW Virology Lab" "https://www.epicov.org/acknowledgement/83/40/EPI_ISL_15268340.json"
54495 "USA/WA-CDC-UW22091919618/2022" "EPI_ISL_15268381" "?" "Pavitra Roychoudhury et al" "UW Virology Lab" "UW Virology Lab" "https://www.epicov.org/acknowledgement/83/81/EPI_ISL_15268381.json"
54496 "USA/WA-CDC-UW22091922051/2022" "EPI_ISL_15268341" "?" "Pavitra Roychoudhury et al" "UW Virology Lab" "UW Virology Lab" "https://www.epicov.org/acknowledgement/83/41/EPI_ISL_15268341.json"
54497 "USA/WA-CDC-UW22091922125/2022" "EPI_ISL_15268398" "?" "Pavitra Roychoudhury et al" "UW Virology Lab" "UW Virology Lab" "https://www.epicov.org/acknowledgement/83/98/EPI_ISL_15268398.json"
54498 "USA/WA-CDC-UW22091922647/2022" "EPI_ISL_15268377" "?" "Pavitra Roychoudhury et al" "UW Virology Lab" "UW Virology Lab" "https://www.epicov.org/acknowledgement/83/77/EPI_ISL_15268377.json"
54499 "USA/WA-CDC-UW22091922779/2022" "EPI_ISL_15268361" "?" "Pavitra Roychoudhury et al" "UW Virology Lab" "UW Virology Lab" "https://www.epicov.org/acknowledgement/83/61/EPI_ISL_15268361.json"
54500 "USA/WA-CDC-UW22091923059/2022" "EPI_ISL_15268392" "?" "Pavitra Roychoudhury et al" "UW Virology Lab" "UW Virology Lab" "https://www.epicov.org/acknowledgement/83/92/EPI_ISL_15268392.json"
54501 "USA/WA-CDC-UW22091923666/2022" "EPI_ISL_15268394" "?" "Pavitra Roychoudhury et al" "UW Virology Lab" "UW Virology Lab" "https://www.epicov.org/acknowledgement/83/94/EPI_ISL_15268394.json"
54502 "USA/WA-CDC-UW22091924834/2022" "EPI_ISL_15268362" "?" "Pavitra Roychoudhury et al" "UW Virology Lab" "UW Virology Lab" "https://www.epicov.org/acknowledgement/83/62/EPI_ISL_15268362.json"
54503 "USA/WA-CDC-UW22091926739/2022" "EPI_ISL_15268348" "?" "Pavitra Roychoudhury et al" "UW Virology Lab" "UW Virology Lab" "https://www.epicov.org/acknowledgement/83/48/EPI_ISL_15268348.json"
54504 "USA/WA-CDC-UW22091927238/2022" "EPI_ISL_15268325" "?" "Pavitra Roychoudhury et al" "UW Virology Lab" "UW Virology Lab" "https://www.epicov.org/acknowledgement/83/25/EPI_ISL_15268325.json"
54505 "USA/WA-CDC-UW22091927399/2022" "EPI_ISL_15268342" "?" "Pavitra Roychoudhury et al" "UW Virology Lab" "UW Virology Lab" "https://www.epicov.org/acknowledgement/83/42/EPI_ISL_15268342.json"
54506 "USA/WA-CDC-UW22091930145/2022" "EPI_ISL_15268364" "?" "Pavitra Roychoudhury et al" "UW Virology Lab" "UW Virology Lab" "https://www.epicov.org/acknowledgement/83/64/EPI_ISL_15268364.json"
54507 "USA/WA-CDC-UW22091930773/2022" "EPI_ISL_15268378" "?" "Pavitra Roychoudhury et al" "UW Virology Lab" "UW Virology Lab" "https://www.epicov.org/acknowledgement/83/78/EPI_ISL_15268378.json"
54508 "USA/WA-CDC-UW22091932321/2022" "EPI_ISL_15268324" "?" "Pavitra Roychoudhury et al" "UW Virology Lab" "UW Virology Lab" "https://www.epicov.org/acknowledgement/83/24/EPI_ISL_15268324.json"
54509 "USA/WA-CDC-UW22091934391/2022" "EPI_ISL_15268351" "?" "Pavitra Roychoudhury et al" "UW Virology Lab" "UW Virology Lab" "https://www.epicov.org/acknowledgement/83/51/EPI_ISL_15268351.json"
54510 "USA/WA-CDC-UW22091937602/2022" "EPI_ISL_15268384" "?" "Pavitra Roychoudhury et al" "UW Virology Lab" "UW Virology Lab" "https://www.epicov.org/acknowledgement/83/84/EPI_ISL_15268384.json"
54511 "USA/WA-CDC-UW22091937641/2022" "EPI_ISL_15268385" "?" "Pavitra Roychoudhury et al" "UW Virology Lab" "UW Virology Lab" "https://www.epicov.org/acknowledgement/83/85/EPI_ISL_15268385.json"
54512 "USA/WA-CDC-UW22091938461/2022" "EPI_ISL_15268335" "?" "Pavitra Roychoudhury et al" "UW Virology Lab" "UW Virology Lab" "https://www.epicov.org/acknowledgement/83/35/EPI_ISL_15268335.json"
54513 "USA/WA-CDC-UW22091939500/2022" "EPI_ISL_15268353" "?" "Pavitra Roychoudhury et al" "UW Virology Lab" "UW Virology Lab" "https://www.epicov.org/acknowledgement/83/53/EPI_ISL_15268353.json"
54514 "USA/WA-CDC-UW22091939876/2022" "EPI_ISL_15268330" "?" "Pavitra Roychoudhury et al" "UW Virology Lab" "UW Virology Lab" "https://www.epicov.org/acknowledgement/83/30/EPI_ISL_15268330.json"
54515 "USA/WA-CDC-UW22091940945/2022" "EPI_ISL_15268347" "?" "Pavitra Roychoudhury et al" "UW Virology Lab" "UW Virology Lab" "https://www.epicov.org/acknowledgement/83/47/EPI_ISL_15268347.json"
54516 "USA/WA-CDC-UW22091940990/2022" "EPI_ISL_15268374" "?" "Pavitra Roychoudhury et al" "UW Virology Lab" "UW Virology Lab" "https://www.epicov.org/acknowledgement/83/74/EPI_ISL_15268374.json"
54517 "USA/WA-CDC-UW22091942626/2022" "EPI_ISL_15268395" "?" "Pavitra Roychoudhury et al" "UW Virology Lab" "UW Virology Lab" "https://www.epicov.org/acknowledgement/83/95/EPI_ISL_15268395.json"
54518 "USA/WA-CDC-UW22091945084/2022" "EPI_ISL_15268358" "?" "Pavitra Roychoudhury et al" "UW Virology Lab" "UW Virology Lab" "https://www.epicov.org/acknowledgement/83/58/EPI_ISL_15268358.json"
54519 "USA/WA-CDC-UW22091948114/2022" "EPI_ISL_15268372" "?" "Pavitra Roychoudhury et al" "UW Virology Lab" "UW Virology Lab" "https://www.epicov.org/acknowledgement/83/72/EPI_ISL_15268372.json"
54520 "USA/WA-CDC-UW22091952671/2022" "EPI_ISL_15268365" "?" "Pavitra Roychoudhury et al" "UW Virology Lab" "UW Virology Lab" "https://www.epicov.org/acknowledgement/83/65/EPI_ISL_15268365.json"
54521 "USA/WA-CDC-UW22091952793/2022" "EPI_ISL_15268339" "?" "Pavitra Roychoudhury et al" "UW Virology Lab" "UW Virology Lab" "https://www.epicov.org/acknowledgement/83/39/EPI_ISL_15268339.json"
54522 "USA/WA-CDC-UW22091953331/2022" "EPI_ISL_15268344" "?" "Pavitra Roychoudhury et al" "UW Virology Lab" "UW Virology Lab" "https://www.epicov.org/acknowledgement/83/44/EPI_ISL_15268344.json"
54523 "USA/WA-CDC-UW22091954430/2022" "EPI_ISL_15268367" "?" "Pavitra Roychoudhury et al" "UW Virology Lab" "UW Virology Lab" "https://www.epicov.org/acknowledgement/83/67/EPI_ISL_15268367.json"
54524 "USA/WA-CDC-UW22091956244/2022" "EPI_ISL_15268336" "?" "Pavitra Roychoudhury et al" "UW Virology Lab" "UW Virology Lab" "https://www.epicov.org/acknowledgement/83/36/EPI_ISL_15268336.json"
54525 "USA/WA-CDC-UW22091960003/2022" "EPI_ISL_15268354" "?" "Pavitra Roychoudhury et al" "UW Virology Lab" "UW Virology Lab" "https://www.epicov.org/acknowledgement/83/54/EPI_ISL_15268354.json"
54526 "USA/WA-CDC-UW22091961094/2022" "EPI_ISL_15268397" "?" "Pavitra Roychoudhury et al" "UW Virology Lab" "UW Virology Lab" "https://www.epicov.org/acknowledgement/83/97/EPI_ISL_15268397.json"
54527 "USA/WA-CDC-UW22091962335/2022" "EPI_ISL_15268360" "?" "Pavitra Roychoudhury et al" "UW Virology Lab" "UW Virology Lab" "https://www.epicov.org/acknowledgement/83/60/EPI_ISL_15268360.json"
54528 "USA/WA-CDC-UW22091963500/2022" "EPI_ISL_15268349" "?" "Pavitra Roychoudhury et al" "UW Virology Lab" "UW Virology Lab" "https://www.epicov.org/acknowledgement/83/49/EPI_ISL_15268349.json"
54529 "USA/WA-CDC-UW22091963782/2022" "EPI_ISL_15268346" "?" "Pavitra Roychoudhury et al" "UW Virology Lab" "UW Virology Lab" "https://www.epicov.org/acknowledgement/83/46/EPI_ISL_15268346.json"
54530 "USA/WA-CDC-UW22091967747/2022" "EPI_ISL_15268345" "?" "Pavitra Roychoudhury et al" "UW Virology Lab" "UW Virology Lab" "https://www.epicov.org/acknowledgement/83/45/EPI_ISL_15268345.json"
54531 "USA/WA-CDC-UW22091967875/2022" "EPI_ISL_15268382" "?" "Pavitra Roychoudhury et al" "UW Virology Lab" "UW Virology Lab" "https://www.epicov.org/acknowledgement/83/82/EPI_ISL_15268382.json"
54532 "USA/WA-CDC-UW22091968647/2022" "EPI_ISL_15268369" "?" "Pavitra Roychoudhury et al" "UW Virology Lab" "UW Virology Lab" "https://www.epicov.org/acknowledgement/83/69/EPI_ISL_15268369.json"
54533 "USA/WA-CDC-UW22091970874/2022" "EPI_ISL_15268350" "?" "Pavitra Roychoudhury et al" "UW Virology Lab" "UW Virology Lab" "https://www.epicov.org/acknowledgement/83/50/EPI_ISL_15268350.json"
54534 "USA/WA-CDC-UW22091972311/2022" "EPI_ISL_15268399" "?" "Pavitra Roychoudhury et al" "UW Virology Lab" "UW Virology Lab" "https://www.epicov.org/acknowledgement/83/99/EPI_ISL_15268399.json"
54535 "USA/WA-CDC-UW22091972674/2022" "EPI_ISL_15268373" "?" "Pavitra Roychoudhury et al" "UW Virology Lab" "UW Virology Lab" "https://www.epicov.org/acknowledgement/83/73/EPI_ISL_15268373.json"
54536 "USA/WA-CDC-UW22091973083/2022" "EPI_ISL_15268368" "?" "Pavitra Roychoudhury et al" "UW Virology Lab" "UW Virology Lab" "https://www.epicov.org/acknowledgement/83/68/EPI_ISL_15268368.json"
54537 "USA/WA-CDC-UW22091976129/2022" "EPI_ISL_15268370" "?" "Pavitra Roychoudhury et al" "UW Virology Lab" "UW Virology Lab" "https://www.epicov.org/acknowledgement/83/70/EPI_ISL_15268370.json"
54538 "USA/WA-CDC-UW22091977605/2022" "EPI_ISL_15268338" "?" "Pavitra Roychoudhury et al" "UW Virology Lab" "UW Virology Lab" "https://www.epicov.org/acknowledgement/83/38/EPI_ISL_15268338.json"
54539 "USA/WA-CDC-UW22091978383/2022" "EPI_ISL_15268359" "?" "Pavitra Roychoudhury et al" "UW Virology Lab" "UW Virology Lab" "https://www.epicov.org/acknowledgement/83/59/EPI_ISL_15268359.json"
54540 "USA/WA-CDC-UW22091984028/2022" "EPI_ISL_15268386" "?" "Pavitra Roychoudhury et al" "UW Virology Lab" "UW Virology Lab" "https://www.epicov.org/acknowledgement/83/86/EPI_ISL_15268386.json"
54541 "USA/WA-CDC-UW22091987599/2022" "EPI_ISL_15268331" "?" "Pavitra Roychoudhury et al" "UW Virology Lab" "UW Virology Lab" "https://www.epicov.org/acknowledgement/83/31/EPI_ISL_15268331.json"
54542 "USA/WA-CDC-UW22091988044/2022" "EPI_ISL_15268328" "?" "Pavitra Roychoudhury et al" "UW Virology Lab" "UW Virology Lab" "https://www.epicov.org/acknowledgement/83/28/EPI_ISL_15268328.json"
54543 "USA/WA-CDC-UW22091988152/2022" "EPI_ISL_15268333" "?" "Pavitra Roychoudhury et al" "UW Virology Lab" "UW Virology Lab" "https://www.epicov.org/acknowledgement/83/33/EPI_ISL_15268333.json"
54544 "USA/WA-CDC-UW22091989372/2022" "EPI_ISL_15268376" "?" "Pavitra Roychoudhury et al" "UW Virology Lab" "UW Virology Lab" "https://www.epicov.org/acknowledgement/83/76/EPI_ISL_15268376.json"
54545 "USA/WA-CDC-UW22091990597/2022" "EPI_ISL_15268380" "?" "Pavitra Roychoudhury et al" "UW Virology Lab" "UW Virology Lab" "https://www.epicov.org/acknowledgement/83/80/EPI_ISL_15268380.json"
54546 "USA/WA-CDC-UW22091990840/2022" "EPI_ISL_15268327" "?" "Pavitra Roychoudhury et al" "UW Virology Lab" "UW Virology Lab" "https://www.epicov.org/acknowledgement/83/27/EPI_ISL_15268327.json"
54547 "USA/WA-CDC-UW22091994787/2022" "EPI_ISL_15268393" "?" "Pavitra Roychoudhury et al" "UW Virology Lab" "UW Virology Lab" "https://www.epicov.org/acknowledgement/83/93/EPI_ISL_15268393.json"
54548 "USA/WA-CDC-UW22091995223/2022" "EPI_ISL_15268388" "?" "Pavitra Roychoudhury et al" "UW Virology Lab" "UW Virology Lab" "https://www.epicov.org/acknowledgement/83/88/EPI_ISL_15268388.json"
54549 "USA/WA-CDC-UW22091995969/2022" "EPI_ISL_15268366" "?" "Pavitra Roychoudhury et al" "UW Virology Lab" "UW Virology Lab" "https://www.epicov.org/acknowledgement/83/66/EPI_ISL_15268366.json"
54550 "USA/WA-CDC-UW22091996566/2022" "EPI_ISL_15268387" "?" "Pavitra Roychoudhury et al" "UW Virology Lab" "UW Virology Lab" "https://www.epicov.org/acknowledgement/83/87/EPI_ISL_15268387.json"
54551 "USA/WA-CDC-UW22091997525/2022" "EPI_ISL_15268355" "?" "Pavitra Roychoudhury et al" "UW Virology Lab" "UW Virology Lab" "https://www.epicov.org/acknowledgement/83/55/EPI_ISL_15268355.json"
54552 "USA/WA-CDC-UW22091998503/2022" "EPI_ISL_15268337" "?" "Pavitra Roychoudhury et al" "UW Virology Lab" "UW Virology Lab" "https://www.epicov.org/acknowledgement/83/37/EPI_ISL_15268337.json"
54553 "USA/WA-CDC-UW22091998969/2022" "EPI_ISL_15268356" "?" "Pavitra Roychoudhury et al" "UW Virology Lab" "UW Virology Lab" "https://www.epicov.org/acknowledgement/83/56/EPI_ISL_15268356.json"
54554 "USA/WA-CDC-UW22091999487/2022" "EPI_ISL_15268379" "?" "Pavitra Roychoudhury et al" "UW Virology Lab" "UW Virology Lab" "https://www.epicov.org/acknowledgement/83/79/EPI_ISL_15268379.json"
54555 "USA/WA-CDC-UW22092027982/2022" "EPI_ISL_15266982" "?" "Pavitra Roychoudhury et al" "UW Virology Lab" "UW Virology Lab" "https://www.epicov.org/acknowledgement/69/82/EPI_ISL_15266982.json"
54556 "USA/WA-CDC-UW22092062567/2022" "EPI_ISL_15266983" "?" "Pavitra Roychoudhury et al" "UW Virology Lab" "UW Virology Lab" "https://www.epicov.org/acknowledgement/69/83/EPI_ISL_15266983.json"
54557 "USA/WA-CDC-UW22092101526/2022" "EPI_ISL_15266942" "?" "Pavitra Roychoudhury et al" "UW Virology Lab" "UW Virology Lab" "https://www.epicov.org/acknowledgement/69/42/EPI_ISL_15266942.json"
54558 "USA/WA-CDC-UW22092101941/2022" "EPI_ISL_15329172" "?" "Pavitra Roychoudhury et al" "UW Virology Lab" "UW Virology Lab" "https://www.epicov.org/acknowledgement/91/72/EPI_ISL_15329172.json"
54559 "USA/WA-CDC-UW22092102445/2022" "EPI_ISL_15266955" "?" "Pavitra Roychoudhury et al" "UW Virology Lab" "UW Virology Lab" "https://www.epicov.org/acknowledgement/69/55/EPI_ISL_15266955.json"
54560 "USA/WA-CDC-UW22092102845/2022" "EPI_ISL_15266950" "?" "Pavitra Roychoudhury et al" "UW Virology Lab" "UW Virology Lab" "https://www.epicov.org/acknowledgement/69/50/EPI_ISL_15266950.json"
54561 "USA/WA-CDC-UW22092103142/2022" "EPI_ISL_15266936" "?" "Pavitra Roychoudhury et al" "UW Virology Lab" "UW Virology Lab" "https://www.epicov.org/acknowledgement/69/36/EPI_ISL_15266936.json"
54562 "USA/WA-CDC-UW22092104127/2022" "EPI_ISL_15266959" "?" "Pavitra Roychoudhury et al" "UW Virology Lab" "UW Virology Lab" "https://www.epicov.org/acknowledgement/69/59/EPI_ISL_15266959.json"
54563 "USA/WA-CDC-UW22092104218/2022" "EPI_ISL_15329160" "?" "Pavitra Roychoudhury et al" "UW Virology Lab" "UW Virology Lab" "https://www.epicov.org/acknowledgement/91/60/EPI_ISL_15329160.json"
54564 "USA/WA-CDC-UW22092104716/2022" "EPI_ISL_15266981" "?" "Pavitra Roychoudhury et al" "UW Virology Lab" "UW Virology Lab" "https://www.epicov.org/acknowledgement/69/81/EPI_ISL_15266981.json"
54565 "USA/WA-CDC-UW22092104901/2022" "EPI_ISL_15329177" "?" "Pavitra Roychoudhury et al" "UW Virology Lab" "UW Virology Lab" "https://www.epicov.org/acknowledgement/91/77/EPI_ISL_15329177.json"
54566 "USA/WA-CDC-UW22092105905/2022" "EPI_ISL_15266939" "?" "Pavitra Roychoudhury et al" "UW Virology Lab" "UW Virology Lab" "https://www.epicov.org/acknowledgement/69/39/EPI_ISL_15266939.json"
54567 "USA/WA-CDC-UW22092106850/2022" "EPI_ISL_15266917" "?" "Pavitra Roychoudhury et al" "UW Virology Lab" "UW Virology Lab" "https://www.epicov.org/acknowledgement/69/17/EPI_ISL_15266917.json"
54568 "USA/WA-CDC-UW22092109457/2022" "EPI_ISL_15266934" "?" "Pavitra Roychoudhury et al" "UW Virology Lab" "UW Virology Lab" "https://www.epicov.org/acknowledgement/69/34/EPI_ISL_15266934.json"
54569 "USA/WA-CDC-UW22092109616/2022" "EPI_ISL_15266971" "?" "Pavitra Roychoudhury et al" "UW Virology Lab" "UW Virology Lab" "https://www.epicov.org/acknowledgement/69/71/EPI_ISL_15266971.json"
54570 "USA/WA-CDC-UW22092109740/2022" "EPI_ISL_15266920" "?" "Pavitra Roychoudhury et al" "UW Virology Lab" "UW Virology Lab" "https://www.epicov.org/acknowledgement/69/20/EPI_ISL_15266920.json"
54571 "USA/WA-CDC-UW22092110400/2022" "EPI_ISL_15329167" "?" "Pavitra Roychoudhury et al" "UW Virology Lab" "UW Virology Lab" "https://www.epicov.org/acknowledgement/91/67/EPI_ISL_15329167.json"
54572 "USA/WA-CDC-UW22092110950/2022" "EPI_ISL_15266966" "?" "Pavitra Roychoudhury et al" "UW Virology Lab" "UW Virology Lab" "https://www.epicov.org/acknowledgement/69/66/EPI_ISL_15266966.json"
54573 "USA/WA-CDC-UW22092111745/2022" "EPI_ISL_15329174" "?" "Pavitra Roychoudhury et al" "UW Virology Lab" "UW Virology Lab" "https://www.epicov.org/acknowledgement/91/74/EPI_ISL_15329174.json"
54574 "USA/WA-CDC-UW22092112144/2022" "EPI_ISL_15266957" "?" "Pavitra Roychoudhury et al" "UW Virology Lab" "UW Virology Lab" "https://www.epicov.org/acknowledgement/69/57/EPI_ISL_15266957.json"
54575 "USA/WA-CDC-UW22092112681/2022" "EPI_ISL_15329169" "?" "Pavitra Roychoudhury et al" "UW Virology Lab" "UW Virology Lab" "https://www.epicov.org/acknowledgement/91/69/EPI_ISL_15329169.json"
54576 "USA/WA-CDC-UW22092113344/2022" "EPI_ISL_15266919" "?" "Pavitra Roychoudhury et al" "UW Virology Lab" "UW Virology Lab" "https://www.epicov.org/acknowledgement/69/19/EPI_ISL_15266919.json"
54577 "USA/WA-CDC-UW22092113370/2022" "EPI_ISL_15266912" "?" "Pavitra Roychoudhury et al" "UW Virology Lab" "UW Virology Lab" "https://www.epicov.org/acknowledgement/69/12/EPI_ISL_15266912.json"
54578 "USA/WA-CDC-UW22092114724/2022" "EPI_ISL_15266937" "?" "Pavitra Roychoudhury et al" "UW Virology Lab" "UW Virology Lab" "https://www.epicov.org/acknowledgement/69/37/EPI_ISL_15266937.json"
54579 "USA/WA-CDC-UW22092117481/2022" "EPI_ISL_15266914" "?" "Pavitra Roychoudhury et al" "UW Virology Lab" "UW Virology Lab" "https://www.epicov.org/acknowledgement/69/14/EPI_ISL_15266914.json"
54580 "USA/WA-CDC-UW22092118018/2022" "EPI_ISL_15266970" "?" "Pavitra Roychoudhury et al" "UW Virology Lab" "UW Virology Lab" "https://www.epicov.org/acknowledgement/69/70/EPI_ISL_15266970.json"
54581 "USA/WA-CDC-UW22092120708/2022" "EPI_ISL_15266932" "?" "Pavitra Roychoudhury et al" "UW Virology Lab" "UW Virology Lab" "https://www.epicov.org/acknowledgement/69/32/EPI_ISL_15266932.json"
54582 "USA/WA-CDC-UW22092121101/2022" "EPI_ISL_15266965" "?" "Pavitra Roychoudhury et al" "UW Virology Lab" "UW Virology Lab" "https://www.epicov.org/acknowledgement/69/65/EPI_ISL_15266965.json"
54583 "USA/WA-CDC-UW22092121608/2022" "EPI_ISL_15266931" "?" "Pavitra Roychoudhury et al" "UW Virology Lab" "UW Virology Lab" "https://www.epicov.org/acknowledgement/69/31/EPI_ISL_15266931.json"
54584 "USA/WA-CDC-UW22092121991/2022" "EPI_ISL_15329176" "?" "Pavitra Roychoudhury et al" "UW Virology Lab" "UW Virology Lab" "https://www.epicov.org/acknowledgement/91/76/EPI_ISL_15329176.json"
54585 "USA/WA-CDC-UW22092122130/2022" "EPI_ISL_15266947" "?" "Pavitra Roychoudhury et al" "UW Virology Lab" "UW Virology Lab" "https://www.epicov.org/acknowledgement/69/47/EPI_ISL_15266947.json"
54586 "USA/WA-CDC-UW22092122365/2022" "EPI_ISL_15266940" "?" "Pavitra Roychoudhury et al" "UW Virology Lab" "UW Virology Lab" "https://www.epicov.org/acknowledgement/69/40/EPI_ISL_15266940.json"
54587 "USA/WA-CDC-UW22092123601/2022" "EPI_ISL_15329178" "?" "Pavitra Roychoudhury et al" "UW Virology Lab" "UW Virology Lab" "https://www.epicov.org/acknowledgement/91/78/EPI_ISL_15329178.json"
54588 "USA/WA-CDC-UW22092125098/2022" "EPI_ISL_15266973" "?" "Pavitra Roychoudhury et al" "UW Virology Lab" "UW Virology Lab" "https://www.epicov.org/acknowledgement/69/73/EPI_ISL_15266973.json"
54589 "USA/WA-CDC-UW22092127625/2022" "EPI_ISL_15329175" "?" "Pavitra Roychoudhury et al" "UW Virology Lab" "UW Virology Lab" "https://www.epicov.org/acknowledgement/91/75/EPI_ISL_15329175.json"
54590 "USA/WA-CDC-UW22092127832/2022" "EPI_ISL_15266930" "?" "Pavitra Roychoudhury et al" "UW Virology Lab" "UW Virology Lab" "https://www.epicov.org/acknowledgement/69/30/EPI_ISL_15266930.json"
54591 "USA/WA-CDC-UW22092129666/2022" "EPI_ISL_15266952" "?" "Pavitra Roychoudhury et al" "UW Virology Lab" "UW Virology Lab" "https://www.epicov.org/acknowledgement/69/52/EPI_ISL_15266952.json"
54592 "USA/WA-CDC-UW22092132181/2022" "EPI_ISL_15266961" "?" "Pavitra Roychoudhury et al" "UW Virology Lab" "UW Virology Lab" "https://www.epicov.org/acknowledgement/69/61/EPI_ISL_15266961.json"
54593 "USA/WA-CDC-UW22092134324/2022" "EPI_ISL_15329180" "?" "Pavitra Roychoudhury et al" "UW Virology Lab" "UW Virology Lab" "https://www.epicov.org/acknowledgement/91/80/EPI_ISL_15329180.json"
54594 "USA/WA-CDC-UW22092136998/2022" "EPI_ISL_15266945" "?" "Pavitra Roychoudhury et al" "UW Virology Lab" "UW Virology Lab" "https://www.epicov.org/acknowledgement/69/45/EPI_ISL_15266945.json"
54595 "USA/WA-CDC-UW22092137406/2022" "EPI_ISL_15329173" "?" "Pavitra Roychoudhury et al" "UW Virology Lab" "UW Virology Lab" "https://www.epicov.org/acknowledgement/91/73/EPI_ISL_15329173.json"
54596 "USA/WA-CDC-UW22092139754/2022" "EPI_ISL_15266975" "?" "Pavitra Roychoudhury et al" "UW Virology Lab" "UW Virology Lab" "https://www.epicov.org/acknowledgement/69/75/EPI_ISL_15266975.json"
54597 "USA/WA-CDC-UW22092140324/2022" "EPI_ISL_15329182" "?" "Pavitra Roychoudhury et al" "UW Virology Lab" "UW Virology Lab" "https://www.epicov.org/acknowledgement/91/82/EPI_ISL_15329182.json"
54598 "USA/WA-CDC-UW22092141883/2022" "EPI_ISL_15266916" "?" "Pavitra Roychoudhury et al" "UW Virology Lab" "UW Virology Lab" "https://www.epicov.org/acknowledgement/69/16/EPI_ISL_15266916.json"
54599 "USA/WA-CDC-UW22092144019/2022" "EPI_ISL_15266935" "?" "Pavitra Roychoudhury et al" "UW Virology Lab" "UW Virology Lab" "https://www.epicov.org/acknowledgement/69/35/EPI_ISL_15266935.json"
54600 "USA/WA-CDC-UW22092144184/2022" "EPI_ISL_15266913" "?" "Pavitra Roychoudhury et al" "UW Virology Lab" "UW Virology Lab" "https://www.epicov.org/acknowledgement/69/13/EPI_ISL_15266913.json"
54601 "USA/WA-CDC-UW22092145662/2022" "EPI_ISL_15266944" "?" "Pavitra Roychoudhury et al" "UW Virology Lab" "UW Virology Lab" "https://www.epicov.org/acknowledgement/69/44/EPI_ISL_15266944.json"
54602 "USA/WA-CDC-UW22092146435/2022" "EPI_ISL_15266946" "?" "Pavitra Roychoudhury et al" "UW Virology Lab" "UW Virology Lab" "https://www.epicov.org/acknowledgement/69/46/EPI_ISL_15266946.json"
54603 "USA/WA-CDC-UW22092146682/2022" "EPI_ISL_15266967" "?" "Pavitra Roychoudhury et al" "UW Virology Lab" "UW Virology Lab" "https://www.epicov.org/acknowledgement/69/67/EPI_ISL_15266967.json"
54604 "USA/WA-CDC-UW22092147610/2022" "EPI_ISL_15266918" "?" "Pavitra Roychoudhury et al" "UW Virology Lab" "UW Virology Lab" "https://www.epicov.org/acknowledgement/69/18/EPI_ISL_15266918.json"
54605 "USA/WA-CDC-UW22092148080/2022" "EPI_ISL_15329181" "?" "Pavitra Roychoudhury et al" "UW Virology Lab" "UW Virology Lab" "https://www.epicov.org/acknowledgement/91/81/EPI_ISL_15329181.json"
54606 "USA/WA-CDC-UW22092149715/2022" "EPI_ISL_15266953" "?" "Pavitra Roychoudhury et al" "UW Virology Lab" "UW Virology Lab" "https://www.epicov.org/acknowledgement/69/53/EPI_ISL_15266953.json"
54607 "USA/WA-CDC-UW22092151055/2022" "EPI_ISL_15329164" "?" "Pavitra Roychoudhury et al" "UW Virology Lab" "UW Virology Lab" "https://www.epicov.org/acknowledgement/91/64/EPI_ISL_15329164.json"
54608 "USA/WA-CDC-UW22092151180/2022" "EPI_ISL_15266926" "?" "Pavitra Roychoudhury et al" "UW Virology Lab" "UW Virology Lab" "https://www.epicov.org/acknowledgement/69/26/EPI_ISL_15266926.json"
54609 "USA/WA-CDC-UW22092151485/2022" "EPI_ISL_15266915" "?" "Pavitra Roychoudhury et al" "UW Virology Lab" "UW Virology Lab" "https://www.epicov.org/acknowledgement/69/15/EPI_ISL_15266915.json"
54610 "USA/WA-CDC-UW22092151652/2022" "EPI_ISL_15266974" "?" "Pavitra Roychoudhury et al" "UW Virology Lab" "UW Virology Lab" "https://www.epicov.org/acknowledgement/69/74/EPI_ISL_15266974.json"
54611 "USA/WA-CDC-UW22092151843/2022" "EPI_ISL_15266964" "?" "Pavitra Roychoudhury et al" "UW Virology Lab" "UW Virology Lab" "https://www.epicov.org/acknowledgement/69/64/EPI_ISL_15266964.json"
54612 "USA/WA-CDC-UW22092153307/2022" "EPI_ISL_15266933" "?" "Pavitra Roychoudhury et al" "UW Virology Lab" "UW Virology Lab" "https://www.epicov.org/acknowledgement/69/33/EPI_ISL_15266933.json"
54613 "USA/WA-CDC-UW22092154238/2022" "EPI_ISL_15266938" "?" "Pavitra Roychoudhury et al" "UW Virology Lab" "UW Virology Lab" "https://www.epicov.org/acknowledgement/69/38/EPI_ISL_15266938.json"
54614 "USA/WA-CDC-UW22092154476/2022" "EPI_ISL_15329162" "?" "Pavitra Roychoudhury et al" "UW Virology Lab" "UW Virology Lab" "https://www.epicov.org/acknowledgement/91/62/EPI_ISL_15329162.json"
54615 "USA/WA-CDC-UW22092154512/2022" "EPI_ISL_15329166" "?" "Pavitra Roychoudhury et al" "UW Virology Lab" "UW Virology Lab" "https://www.epicov.org/acknowledgement/91/66/EPI_ISL_15329166.json"
54616 "USA/WA-CDC-UW22092156338/2022" "EPI_ISL_15266962" "?" "Pavitra Roychoudhury et al" "UW Virology Lab" "UW Virology Lab" "https://www.epicov.org/acknowledgement/69/62/EPI_ISL_15266962.json"
54617 "USA/WA-CDC-UW22092156882/2022" "EPI_ISL_15329170" "?" "Pavitra Roychoudhury et al" "UW Virology Lab" "UW Virology Lab" "https://www.epicov.org/acknowledgement/91/70/EPI_ISL_15329170.json"
54618 "USA/WA-CDC-UW22092157432/2022" "EPI_ISL_15266956" "?" "Pavitra Roychoudhury et al" "UW Virology Lab" "UW Virology Lab" "https://www.epicov.org/acknowledgement/69/56/EPI_ISL_15266956.json"
54619 "USA/WA-CDC-UW22092162696/2022" "EPI_ISL_15266921" "?" "Pavitra Roychoudhury et al" "UW Virology Lab" "UW Virology Lab" "https://www.epicov.org/acknowledgement/69/21/EPI_ISL_15266921.json"
54620 "USA/WA-CDC-UW22092162820/2022" "EPI_ISL_15329179" "?" "Pavitra Roychoudhury et al" "UW Virology Lab" "UW Virology Lab" "https://www.epicov.org/acknowledgement/91/79/EPI_ISL_15329179.json"
54621 "USA/WA-CDC-UW22092163486/2022" "EPI_ISL_15266976" "?" "Pavitra Roychoudhury et al" "UW Virology Lab" "UW Virology Lab" "https://www.epicov.org/acknowledgement/69/76/EPI_ISL_15266976.json"
54622 "USA/WA-CDC-UW22092164159/2022" "EPI_ISL_15266963" "?" "Pavitra Roychoudhury et al" "UW Virology Lab" "UW Virology Lab" "https://www.epicov.org/acknowledgement/69/63/EPI_ISL_15266963.json"
54623 "USA/WA-CDC-UW22092167250/2022" "EPI_ISL_15266951" "?" "Pavitra Roychoudhury et al" "UW Virology Lab" "UW Virology Lab" "https://www.epicov.org/acknowledgement/69/51/EPI_ISL_15266951.json"
54624 "USA/WA-CDC-UW22092167489/2022" "EPI_ISL_15329168" "?" "Pavitra Roychoudhury et al" "UW Virology Lab" "UW Virology Lab" "https://www.epicov.org/acknowledgement/91/68/EPI_ISL_15329168.json"
54625 "USA/WA-CDC-UW22092168575/2022" "EPI_ISL_15266980" "?" "Pavitra Roychoudhury et al" "UW Virology Lab" "UW Virology Lab" "https://www.epicov.org/acknowledgement/69/80/EPI_ISL_15266980.json"
54626 "USA/WA-CDC-UW22092168809/2022" "EPI_ISL_15266923" "?" "Pavitra Roychoudhury et al" "UW Virology Lab" "UW Virology Lab" "https://www.epicov.org/acknowledgement/69/23/EPI_ISL_15266923.json"
54627 "USA/WA-CDC-UW22092175100/2022" "EPI_ISL_15266924" "?" "Pavitra Roychoudhury et al" "UW Virology Lab" "UW Virology Lab" "https://www.epicov.org/acknowledgement/69/24/EPI_ISL_15266924.json"
54628 "USA/WA-CDC-UW22092177270/2022" "EPI_ISL_15329163" "?" "Pavitra Roychoudhury et al" "UW Virology Lab" "UW Virology Lab" "https://www.epicov.org/acknowledgement/91/63/EPI_ISL_15329163.json"
54629 "USA/WA-CDC-UW22092177390/2022" "EPI_ISL_15329171" "?" "Pavitra Roychoudhury et al" "UW Virology Lab" "UW Virology Lab" "https://www.epicov.org/acknowledgement/91/71/EPI_ISL_15329171.json"
54630 "USA/WA-CDC-UW22092178155/2022" "EPI_ISL_15266922" "?" "Pavitra Roychoudhury et al" "UW Virology Lab" "UW Virology Lab" "https://www.epicov.org/acknowledgement/69/22/EPI_ISL_15266922.json"
54631 "USA/WA-CDC-UW22092178411/2022" "EPI_ISL_15329165" "?" "Pavitra Roychoudhury et al" "UW Virology Lab" "UW Virology Lab" "https://www.epicov.org/acknowledgement/91/65/EPI_ISL_15329165.json"
54632 "USA/WA-CDC-UW22092179153/2022" "EPI_ISL_15266979" "?" "Pavitra Roychoudhury et al" "UW Virology Lab" "UW Virology Lab" "https://www.epicov.org/acknowledgement/69/79/EPI_ISL_15266979.json"
54633 "USA/WA-CDC-UW22092179931/2022" "EPI_ISL_15266954" "?" "Pavitra Roychoudhury et al" "UW Virology Lab" "UW Virology Lab" "https://www.epicov.org/acknowledgement/69/54/EPI_ISL_15266954.json"
54634 "USA/WA-CDC-UW22092180673/2022" "EPI_ISL_15266929" "?" "Pavitra Roychoudhury et al" "UW Virology Lab" "UW Virology Lab" "https://www.epicov.org/acknowledgement/69/29/EPI_ISL_15266929.json"
54635 "USA/WA-CDC-UW22092181453/2022" "EPI_ISL_15266978" "?" "Pavitra Roychoudhury et al" "UW Virology Lab" "UW Virology Lab" "https://www.epicov.org/acknowledgement/69/78/EPI_ISL_15266978.json"
54636 "USA/WA-CDC-UW22092183101/2022" "EPI_ISL_15266948" "?" "Pavitra Roychoudhury et al" "UW Virology Lab" "UW Virology Lab" "https://www.epicov.org/acknowledgement/69/48/EPI_ISL_15266948.json"
54637 "USA/WA-CDC-UW22092184109/2022" "EPI_ISL_15266972" "?" "Pavitra Roychoudhury et al" "UW Virology Lab" "UW Virology Lab" "https://www.epicov.org/acknowledgement/69/72/EPI_ISL_15266972.json"
54638 "USA/WA-CDC-UW22092185113/2022" "EPI_ISL_15266949" "?" "Pavitra Roychoudhury et al" "UW Virology Lab" "UW Virology Lab" "https://www.epicov.org/acknowledgement/69/49/EPI_ISL_15266949.json"
54639 "USA/WA-CDC-UW22092185527/2022" "EPI_ISL_15329161" "?" "Pavitra Roychoudhury et al" "UW Virology Lab" "UW Virology Lab" "https://www.epicov.org/acknowledgement/91/61/EPI_ISL_15329161.json"
54640 "USA/WA-CDC-UW22092185676/2022" "EPI_ISL_15266925" "?" "Pavitra Roychoudhury et al" "UW Virology Lab" "UW Virology Lab" "https://www.epicov.org/acknowledgement/69/25/EPI_ISL_15266925.json"
54641 "USA/WA-CDC-UW22092186273/2022" "EPI_ISL_15266941" "?" "Pavitra Roychoudhury et al" "UW Virology Lab" "UW Virology Lab" "https://www.epicov.org/acknowledgement/69/41/EPI_ISL_15266941.json"
54642 "USA/WA-CDC-UW22092188776/2022" "EPI_ISL_15266958" "?" "Pavitra Roychoudhury et al" "UW Virology Lab" "UW Virology Lab" "https://www.epicov.org/acknowledgement/69/58/EPI_ISL_15266958.json"
54643 "USA/WA-CDC-UW22092192080/2022" "EPI_ISL_15266960" "?" "Pavitra Roychoudhury et al" "UW Virology Lab" "UW Virology Lab" "https://www.epicov.org/acknowledgement/69/60/EPI_ISL_15266960.json"
54644 "USA/WA-CDC-UW22092192385/2022" "EPI_ISL_15266977" "?" "Pavitra Roychoudhury et al" "UW Virology Lab" "UW Virology Lab" "https://www.epicov.org/acknowledgement/69/77/EPI_ISL_15266977.json"
54645 "USA/WA-CDC-UW22092193170/2022" "EPI_ISL_15266969" "?" "Pavitra Roychoudhury et al" "UW Virology Lab" "UW Virology Lab" "https://www.epicov.org/acknowledgement/69/69/EPI_ISL_15266969.json"
54646 "USA/WA-CDC-UW22092193422/2022" "EPI_ISL_15266927" "?" "Pavitra Roychoudhury et al" "UW Virology Lab" "UW Virology Lab" "https://www.epicov.org/acknowledgement/69/27/EPI_ISL_15266927.json"
54647 "USA/WA-CDC-UW22092193567/2022" "EPI_ISL_15266928" "?" "Pavitra Roychoudhury et al" "UW Virology Lab" "UW Virology Lab" "https://www.epicov.org/acknowledgement/69/28/EPI_ISL_15266928.json"
54648 "USA/WA-CDC-UW22092195268/2022" "EPI_ISL_15266968" "?" "Pavitra Roychoudhury et al" "UW Virology Lab" "UW Virology Lab" "https://www.epicov.org/acknowledgement/69/68/EPI_ISL_15266968.json"
54649 "USA/WA-CDC-UW22092195435/2022" "EPI_ISL_15266943" "?" "Pavitra Roychoudhury et al" "UW Virology Lab" "UW Virology Lab" "https://www.epicov.org/acknowledgement/69/43/EPI_ISL_15266943.json"
54650 "USA/WA-CDC-UW22092200956/2022" "EPI_ISL_15266851" "?" "Pavitra Roychoudhury et al" "UW Virology Lab" "UW Virology Lab" "https://www.epicov.org/acknowledgement/68/51/EPI_ISL_15266851.json"
54651 "USA/WA-CDC-UW22092201450/2022" "EPI_ISL_15266888" "?" "Pavitra Roychoudhury et al" "UW Virology Lab" "UW Virology Lab" "https://www.epicov.org/acknowledgement/68/88/EPI_ISL_15266888.json"
54652 "USA/WA-CDC-UW22092201683/2022" "EPI_ISL_15266879" "?" "Pavitra Roychoudhury et al" "UW Virology Lab" "UW Virology Lab" "https://www.epicov.org/acknowledgement/68/79/EPI_ISL_15266879.json"
54653 "USA/WA-CDC-UW22092202937/2022" "EPI_ISL_15266895" "?" "Pavitra Roychoudhury et al" "UW Virology Lab" "UW Virology Lab" "https://www.epicov.org/acknowledgement/68/95/EPI_ISL_15266895.json"
54654 "USA/WA-CDC-UW22092205108/2022" "EPI_ISL_15266878" "?" "Pavitra Roychoudhury et al" "UW Virology Lab" "UW Virology Lab" "https://www.epicov.org/acknowledgement/68/78/EPI_ISL_15266878.json"
54655 "USA/WA-CDC-UW22092207325/2022" "EPI_ISL_15266899" "?" "Pavitra Roychoudhury et al" "UW Virology Lab" "UW Virology Lab" "https://www.epicov.org/acknowledgement/68/99/EPI_ISL_15266899.json"
54656 "USA/WA-CDC-UW22092207974/2022" "EPI_ISL_15266867" "?" "Pavitra Roychoudhury et al" "UW Virology Lab" "UW Virology Lab" "https://www.epicov.org/acknowledgement/68/67/EPI_ISL_15266867.json"
54657 "USA/WA-CDC-UW22092208500/2022" "EPI_ISL_15266889" "?" "Pavitra Roychoudhury et al" "UW Virology Lab" "UW Virology Lab" "https://www.epicov.org/acknowledgement/68/89/EPI_ISL_15266889.json"
54658 "USA/WA-CDC-UW22092208976/2022" "EPI_ISL_15266862" "?" "Pavitra Roychoudhury et al" "UW Virology Lab" "UW Virology Lab" "https://www.epicov.org/acknowledgement/68/62/EPI_ISL_15266862.json"
54659 "USA/WA-CDC-UW22092209248/2022" "EPI_ISL_15266880" "?" "Pavitra Roychoudhury et al" "UW Virology Lab" "UW Virology Lab" "https://www.epicov.org/acknowledgement/68/80/EPI_ISL_15266880.json"
54660 "USA/WA-CDC-UW22092210765/2022" "EPI_ISL_15266852" "?" "Pavitra Roychoudhury et al" "UW Virology Lab" "UW Virology Lab" "https://www.epicov.org/acknowledgement/68/52/EPI_ISL_15266852.json"
54661 "USA/WA-CDC-UW22092210868/2022" "EPI_ISL_15266844" "?" "Pavitra Roychoudhury et al" "UW Virology Lab" "UW Virology Lab" "https://www.epicov.org/acknowledgement/68/44/EPI_ISL_15266844.json"
54662 "USA/WA-CDC-UW22092211174/2022" "EPI_ISL_15266908" "?" "Pavitra Roychoudhury et al" "UW Virology Lab" "UW Virology Lab" "https://www.epicov.org/acknowledgement/69/08/EPI_ISL_15266908.json"
54663 "USA/WA-CDC-UW22092211943/2022" "EPI_ISL_15266845" "?" "Pavitra Roychoudhury et al" "UW Virology Lab" "UW Virology Lab" "https://www.epicov.org/acknowledgement/68/45/EPI_ISL_15266845.json"
54664 "USA/WA-CDC-UW22092220371/2022" "EPI_ISL_15266892" "?" "Pavitra Roychoudhury et al" "UW Virology Lab" "UW Virology Lab" "https://www.epicov.org/acknowledgement/68/92/EPI_ISL_15266892.json"
54665 "USA/WA-CDC-UW22092221709/2022" "EPI_ISL_15266855" "?" "Pavitra Roychoudhury et al" "UW Virology Lab" "UW Virology Lab" "https://www.epicov.org/acknowledgement/68/55/EPI_ISL_15266855.json"
54666 "USA/WA-CDC-UW22092221749/2022" "EPI_ISL_15266865" "?" "Pavitra Roychoudhury et al" "UW Virology Lab" "UW Virology Lab" "https://www.epicov.org/acknowledgement/68/65/EPI_ISL_15266865.json"
54667 "USA/WA-CDC-UW22092223964/2022" "EPI_ISL_15266885" "?" "Pavitra Roychoudhury et al" "UW Virology Lab" "UW Virology Lab" "https://www.epicov.org/acknowledgement/68/85/EPI_ISL_15266885.json"
54668 "USA/WA-CDC-UW22092225468/2022" "EPI_ISL_15266897" "?" "Pavitra Roychoudhury et al" "UW Virology Lab" "UW Virology Lab" "https://www.epicov.org/acknowledgement/68/97/EPI_ISL_15266897.json"
54669 "USA/WA-CDC-UW22092225947/2022" "EPI_ISL_15266854" "?" "Pavitra Roychoudhury et al" "UW Virology Lab" "UW Virology Lab" "https://www.epicov.org/acknowledgement/68/54/EPI_ISL_15266854.json"
54670 "USA/WA-CDC-UW22092226426/2022" "EPI_ISL_15266853" "?" "Pavitra Roychoudhury et al" "UW Virology Lab" "UW Virology Lab" "https://www.epicov.org/acknowledgement/68/53/EPI_ISL_15266853.json"
54671 "USA/WA-CDC-UW22092226665/2022" "EPI_ISL_15266894" "?" "Pavitra Roychoudhury et al" "UW Virology Lab" "UW Virology Lab" "https://www.epicov.org/acknowledgement/68/94/EPI_ISL_15266894.json"
54672 "USA/WA-CDC-UW22092226745/2022" "EPI_ISL_15266860" "?" "Pavitra Roychoudhury et al" "UW Virology Lab" "UW Virology Lab" "https://www.epicov.org/acknowledgement/68/60/EPI_ISL_15266860.json"
54673 "USA/WA-CDC-UW22092227006/2022" "EPI_ISL_15266873" "?" "Pavitra Roychoudhury et al" "UW Virology Lab" "UW Virology Lab" "https://www.epicov.org/acknowledgement/68/73/EPI_ISL_15266873.json"
54674 "USA/WA-CDC-UW22092227441/2022" "EPI_ISL_15266863" "?" "Pavitra Roychoudhury et al" "UW Virology Lab" "UW Virology Lab" "https://www.epicov.org/acknowledgement/68/63/EPI_ISL_15266863.json"
54675 "USA/WA-CDC-UW22092228432/2022" "EPI_ISL_15266864" "?" "Pavitra Roychoudhury et al" "UW Virology Lab" "UW Virology Lab" "https://www.epicov.org/acknowledgement/68/64/EPI_ISL_15266864.json"
54676 "USA/WA-CDC-UW22092231447/2022" "EPI_ISL_15266882" "?" "Pavitra Roychoudhury et al" "UW Virology Lab" "UW Virology Lab" "https://www.epicov.org/acknowledgement/68/82/EPI_ISL_15266882.json"
54677 "USA/WA-CDC-UW22092231881/2022" "EPI_ISL_15266904" "?" "Pavitra Roychoudhury et al" "UW Virology Lab" "UW Virology Lab" "https://www.epicov.org/acknowledgement/69/04/EPI_ISL_15266904.json"
54678 "USA/WA-CDC-UW22092232213/2022" "EPI_ISL_15266881" "?" "Pavitra Roychoudhury et al" "UW Virology Lab" "UW Virology Lab" "https://www.epicov.org/acknowledgement/68/81/EPI_ISL_15266881.json"
54679 "USA/WA-CDC-UW22092240582/2022" "EPI_ISL_15266848" "?" "Pavitra Roychoudhury et al" "UW Virology Lab" "UW Virology Lab" "https://www.epicov.org/acknowledgement/68/48/EPI_ISL_15266848.json"
54680 "USA/WA-CDC-UW22092240949/2022" "EPI_ISL_15266870" "?" "Pavitra Roychoudhury et al" "UW Virology Lab" "UW Virology Lab" "https://www.epicov.org/acknowledgement/68/70/EPI_ISL_15266870.json"
54681 "USA/WA-CDC-UW22092241806/2022" "EPI_ISL_15266907" "?" "Pavitra Roychoudhury et al" "UW Virology Lab" "UW Virology Lab" "https://www.epicov.org/acknowledgement/69/07/EPI_ISL_15266907.json"
54682 "USA/WA-CDC-UW22092242821/2022" "EPI_ISL_15266902" "?" "Pavitra Roychoudhury et al" "UW Virology Lab" "UW Virology Lab" "https://www.epicov.org/acknowledgement/69/02/EPI_ISL_15266902.json"
54683 "USA/WA-CDC-UW22092243488/2022" "EPI_ISL_15266849" "?" "Pavitra Roychoudhury et al" "UW Virology Lab" "UW Virology Lab" "https://www.epicov.org/acknowledgement/68/49/EPI_ISL_15266849.json"
54684 "USA/WA-CDC-UW22092244337/2022" "EPI_ISL_15266850" "?" "Pavitra Roychoudhury et al" "UW Virology Lab" "UW Virology Lab" "https://www.epicov.org/acknowledgement/68/50/EPI_ISL_15266850.json"
54685 "USA/WA-CDC-UW22092247403/2022" "EPI_ISL_15266905" "?" "Pavitra Roychoudhury et al" "UW Virology Lab" "UW Virology Lab" "https://www.epicov.org/acknowledgement/69/05/EPI_ISL_15266905.json"
54686 "USA/WA-CDC-UW22092248792/2022" "EPI_ISL_15266884" "?" "Pavitra Roychoudhury et al" "UW Virology Lab" "UW Virology Lab" "https://www.epicov.org/acknowledgement/68/84/EPI_ISL_15266884.json"
54687 "USA/WA-CDC-UW22092249347/2022" "EPI_ISL_15266868" "?" "Pavitra Roychoudhury et al" "UW Virology Lab" "UW Virology Lab" "https://www.epicov.org/acknowledgement/68/68/EPI_ISL_15266868.json"
54688 "USA/WA-CDC-UW22092249730/2022" "EPI_ISL_15266866" "?" "Pavitra Roychoudhury et al" "UW Virology Lab" "UW Virology Lab" "https://www.epicov.org/acknowledgement/68/66/EPI_ISL_15266866.json"
54689 "USA/WA-CDC-UW22092252639/2022" "EPI_ISL_15266910" "?" "Pavitra Roychoudhury et al" "UW Virology Lab" "UW Virology Lab" "https://www.epicov.org/acknowledgement/69/10/EPI_ISL_15266910.json"
54690 "USA/WA-CDC-UW22092256102/2022" "EPI_ISL_15266869" "?" "Pavitra Roychoudhury et al" "UW Virology Lab" "UW Virology Lab" "https://www.epicov.org/acknowledgement/68/69/EPI_ISL_15266869.json"
54691 "USA/WA-CDC-UW22092257104/2022" "EPI_ISL_15266875" "?" "Pavitra Roychoudhury et al" "UW Virology Lab" "UW Virology Lab" "https://www.epicov.org/acknowledgement/68/75/EPI_ISL_15266875.json"
54692 "USA/WA-CDC-UW22092257949/2022" "EPI_ISL_15266898" "?" "Pavitra Roychoudhury et al" "UW Virology Lab" "UW Virology Lab" "https://www.epicov.org/acknowledgement/68/98/EPI_ISL_15266898.json"
54693 "USA/WA-CDC-UW22092259057/2022" "EPI_ISL_15266883" "?" "Pavitra Roychoudhury et al" "UW Virology Lab" "UW Virology Lab" "https://www.epicov.org/acknowledgement/68/83/EPI_ISL_15266883.json"
54694 "USA/WA-CDC-UW22092259426/2022" "EPI_ISL_15266906" "?" "Pavitra Roychoudhury et al" "UW Virology Lab" "UW Virology Lab" "https://www.epicov.org/acknowledgement/69/06/EPI_ISL_15266906.json"
54695 "USA/WA-CDC-UW22092259500/2022" "EPI_ISL_15266877" "?" "Pavitra Roychoudhury et al" "UW Virology Lab" "UW Virology Lab" "https://www.epicov.org/acknowledgement/68/77/EPI_ISL_15266877.json"
54696 "USA/WA-CDC-UW22092261367/2022" "EPI_ISL_15266893" "?" "Pavitra Roychoudhury et al" "UW Virology Lab" "UW Virology Lab" "https://www.epicov.org/acknowledgement/68/93/EPI_ISL_15266893.json"
54697 "USA/WA-CDC-UW22092261720/2022" "EPI_ISL_15266871" "?" "Pavitra Roychoudhury et al" "UW Virology Lab" "UW Virology Lab" "https://www.epicov.org/acknowledgement/68/71/EPI_ISL_15266871.json"
54698 "USA/WA-CDC-UW22092262162/2022" "EPI_ISL_15266891" "?" "Pavitra Roychoudhury et al" "UW Virology Lab" "UW Virology Lab" "https://www.epicov.org/acknowledgement/68/91/EPI_ISL_15266891.json"
54699 "USA/WA-CDC-UW22092263111/2022" "EPI_ISL_15266846" "?" "Pavitra Roychoudhury et al" "UW Virology Lab" "UW Virology Lab" "https://www.epicov.org/acknowledgement/68/46/EPI_ISL_15266846.json"
54700 "USA/WA-CDC-UW22092264134/2022" "EPI_ISL_15266859" "?" "Pavitra Roychoudhury et al" "UW Virology Lab" "UW Virology Lab" "https://www.epicov.org/acknowledgement/68/59/EPI_ISL_15266859.json"
54701 "USA/WA-CDC-UW22092269512/2022" "EPI_ISL_15266858" "?" "Pavitra Roychoudhury et al" "UW Virology Lab" "UW Virology Lab" "https://www.epicov.org/acknowledgement/68/58/EPI_ISL_15266858.json"
54702 "USA/WA-CDC-UW22092270197/2022" "EPI_ISL_15266909" "?" "Pavitra Roychoudhury et al" "UW Virology Lab" "UW Virology Lab" "https://www.epicov.org/acknowledgement/69/09/EPI_ISL_15266909.json"
54703 "USA/WA-CDC-UW22092270669/2022" "EPI_ISL_15266901" "?" "Pavitra Roychoudhury et al" "UW Virology Lab" "UW Virology Lab" "https://www.epicov.org/acknowledgement/69/01/EPI_ISL_15266901.json"
54704 "USA/WA-CDC-UW22092270750/2022" "EPI_ISL_15266876" "?" "Pavitra Roychoudhury et al" "UW Virology Lab" "UW Virology Lab" "https://www.epicov.org/acknowledgement/68/76/EPI_ISL_15266876.json"
54705 "USA/WA-CDC-UW22092275608/2022" "EPI_ISL_15266903" "?" "Pavitra Roychoudhury et al" "UW Virology Lab" "UW Virology Lab" "https://www.epicov.org/acknowledgement/69/03/EPI_ISL_15266903.json"
54706 "USA/WA-CDC-UW22092283779/2022" "EPI_ISL_15266847" "?" "Pavitra Roychoudhury et al" "UW Virology Lab" "UW Virology Lab" "https://www.epicov.org/acknowledgement/68/47/EPI_ISL_15266847.json"
54707 "USA/WA-CDC-UW22092284558/2022" "EPI_ISL_15266886" "?" "Pavitra Roychoudhury et al" "UW Virology Lab" "UW Virology Lab" "https://www.epicov.org/acknowledgement/68/86/EPI_ISL_15266886.json"
54708 "USA/WA-CDC-UW22092288399/2022" "EPI_ISL_15266857" "?" "Pavitra Roychoudhury et al" "UW Virology Lab" "UW Virology Lab" "https://www.epicov.org/acknowledgement/68/57/EPI_ISL_15266857.json"
54709 "USA/WA-CDC-UW22092289927/2022" "EPI_ISL_15266887" "?" "Pavitra Roychoudhury et al" "UW Virology Lab" "UW Virology Lab" "https://www.epicov.org/acknowledgement/68/87/EPI_ISL_15266887.json"
54710 "USA/WA-CDC-UW22092290014/2022" "EPI_ISL_15266861" "?" "Pavitra Roychoudhury et al" "UW Virology Lab" "UW Virology Lab" "https://www.epicov.org/acknowledgement/68/61/EPI_ISL_15266861.json"
54711 "USA/WA-CDC-UW22092293999/2022" "EPI_ISL_15266890" "?" "Pavitra Roychoudhury et al" "UW Virology Lab" "UW Virology Lab" "https://www.epicov.org/acknowledgement/68/90/EPI_ISL_15266890.json"
54712 "USA/WA-CDC-UW22092294056/2022" "EPI_ISL_15266911" "?" "Pavitra Roychoudhury et al" "UW Virology Lab" "UW Virology Lab" "https://www.epicov.org/acknowledgement/69/11/EPI_ISL_15266911.json"
54713 "USA/WA-CDC-UW22092297143/2022" "EPI_ISL_15266856" "?" "Pavitra Roychoudhury et al" "UW Virology Lab" "UW Virology Lab" "https://www.epicov.org/acknowledgement/68/56/EPI_ISL_15266856.json"
54714 "USA/WA-CDC-UW22092297327/2022" "EPI_ISL_15266872" "?" "Pavitra Roychoudhury et al" "UW Virology Lab" "UW Virology Lab" "https://www.epicov.org/acknowledgement/68/72/EPI_ISL_15266872.json"
54715 "USA/WA-CDC-UW22092298649/2022" "EPI_ISL_15266874" "?" "Pavitra Roychoudhury et al" "UW Virology Lab" "UW Virology Lab" "https://www.epicov.org/acknowledgement/68/74/EPI_ISL_15266874.json"
54716 "USA/WA-CDC-UW22092299016/2022" "EPI_ISL_15266896" "?" "Pavitra Roychoudhury et al" "UW Virology Lab" "UW Virology Lab" "https://www.epicov.org/acknowledgement/68/96/EPI_ISL_15266896.json"
54717 "USA/WA-CDC-UW22092299108/2022" "EPI_ISL_15266900" "?" "Pavitra Roychoudhury et al" "UW Virology Lab" "UW Virology Lab" "https://www.epicov.org/acknowledgement/69/00/EPI_ISL_15266900.json"
54718 "USA/WA-CDC-UW22092506377/2022" "EPI_ISL_15373886" "?" "Pavitra Roychoudhury et al" "UW Virology Lab" "UW Virology Lab" "https://www.epicov.org/acknowledgement/38/86/EPI_ISL_15373886.json"
54719 "USA/WA-CDC-UW22092507525/2022" "EPI_ISL_15373888" "?" "Pavitra Roychoudhury et al" "UW Virology Lab" "UW Virology Lab" "https://www.epicov.org/acknowledgement/38/88/EPI_ISL_15373888.json"
54720 "USA/WA-CDC-UW22092509626/2022" "EPI_ISL_15373901" "?" "Pavitra Roychoudhury et al" "UW Virology Lab" "UW Virology Lab" "https://www.epicov.org/acknowledgement/39/01/EPI_ISL_15373901.json"
54721 "USA/WA-CDC-UW22092514641/2022" "EPI_ISL_15373904" "?" "Pavitra Roychoudhury et al" "UW Virology Lab" "UW Virology Lab" "https://www.epicov.org/acknowledgement/39/04/EPI_ISL_15373904.json"
54722 "USA/WA-CDC-UW22092516136/2022" "EPI_ISL_15373893" "?" "Pavitra Roychoudhury et al" "UW Virology Lab" "UW Virology Lab" "https://www.epicov.org/acknowledgement/38/93/EPI_ISL_15373893.json"
54723 "USA/WA-CDC-UW22092526305/2022" "EPI_ISL_15373885" "?" "Pavitra Roychoudhury et al" "UW Virology Lab" "UW Virology Lab" "https://www.epicov.org/acknowledgement/38/85/EPI_ISL_15373885.json"
54724 "USA/WA-CDC-UW22092534973/2022" "EPI_ISL_15373895" "?" "Pavitra Roychoudhury et al" "UW Virology Lab" "UW Virology Lab" "https://www.epicov.org/acknowledgement/38/95/EPI_ISL_15373895.json"
54725 "USA/WA-CDC-UW22092538362/2022" "EPI_ISL_15373900" "?" "Pavitra Roychoudhury et al" "UW Virology Lab" "UW Virology Lab" "https://www.epicov.org/acknowledgement/39/00/EPI_ISL_15373900.json"
54726 "USA/WA-CDC-UW22092540090/2022" "EPI_ISL_15373906" "?" "Pavitra Roychoudhury et al" "UW Virology Lab" "UW Virology Lab" "https://www.epicov.org/acknowledgement/39/06/EPI_ISL_15373906.json"
54727 "USA/WA-CDC-UW22092544199/2022" "EPI_ISL_15373905" "?" "Pavitra Roychoudhury et al" "UW Virology Lab" "UW Virology Lab" "https://www.epicov.org/acknowledgement/39/05/EPI_ISL_15373905.json"
54728 "USA/WA-CDC-UW22092546814/2022" "EPI_ISL_15373907" "?" "Pavitra Roychoudhury et al" "UW Virology Lab" "UW Virology Lab" "https://www.epicov.org/acknowledgement/39/07/EPI_ISL_15373907.json"
54729 "USA/WA-CDC-UW22092554656/2022" "EPI_ISL_15373887" "?" "Pavitra Roychoudhury et al" "UW Virology Lab" "UW Virology Lab" "https://www.epicov.org/acknowledgement/38/87/EPI_ISL_15373887.json"
54730 "USA/WA-CDC-UW22092558463/2022" "EPI_ISL_15373892" "?" "Pavitra Roychoudhury et al" "UW Virology Lab" "UW Virology Lab" "https://www.epicov.org/acknowledgement/38/92/EPI_ISL_15373892.json"
54731 "USA/WA-CDC-UW22092558798/2022" "EPI_ISL_15373889" "?" "Pavitra Roychoudhury et al" "UW Virology Lab" "UW Virology Lab" "https://www.epicov.org/acknowledgement/38/89/EPI_ISL_15373889.json"
54732 "USA/WA-CDC-UW22092559347/2022" "EPI_ISL_15373899" "?" "Pavitra Roychoudhury et al" "UW Virology Lab" "UW Virology Lab" "https://www.epicov.org/acknowledgement/38/99/EPI_ISL_15373899.json"
54733 "USA/WA-CDC-UW22092559598/2022" "EPI_ISL_15373896" "?" "Pavitra Roychoudhury et al" "UW Virology Lab" "UW Virology Lab" "https://www.epicov.org/acknowledgement/38/96/EPI_ISL_15373896.json"
54734 "USA/WA-CDC-UW22092560760/2022" "EPI_ISL_15373903" "?" "Pavitra Roychoudhury et al" "UW Virology Lab" "UW Virology Lab" "https://www.epicov.org/acknowledgement/39/03/EPI_ISL_15373903.json"
54735 "USA/WA-CDC-UW22092561409/2022" "EPI_ISL_15373891" "?" "Pavitra Roychoudhury et al" "UW Virology Lab" "UW Virology Lab" "https://www.epicov.org/acknowledgement/38/91/EPI_ISL_15373891.json"
54736 "USA/WA-CDC-UW22092566750/2022" "EPI_ISL_15373883" "?" "Pavitra Roychoudhury et al" "UW Virology Lab" "UW Virology Lab" "https://www.epicov.org/acknowledgement/38/83/EPI_ISL_15373883.json"
54737 "USA/WA-CDC-UW22092576701/2022" "EPI_ISL_15373897" "?" "Pavitra Roychoudhury et al" "UW Virology Lab" "UW Virology Lab" "https://www.epicov.org/acknowledgement/38/97/EPI_ISL_15373897.json"
54738 "USA/WA-CDC-UW22092580120/2022" "EPI_ISL_15373902" "?" "Pavitra Roychoudhury et al" "UW Virology Lab" "UW Virology Lab" "https://www.epicov.org/acknowledgement/39/02/EPI_ISL_15373902.json"
54739 "USA/WA-CDC-UW22092582420/2022" "EPI_ISL_15373884" "?" "Pavitra Roychoudhury et al" "UW Virology Lab" "UW Virology Lab" "https://www.epicov.org/acknowledgement/38/84/EPI_ISL_15373884.json"
54740 "USA/WA-CDC-UW22092582525/2022" "EPI_ISL_15373894" "?" "Pavitra Roychoudhury et al" "UW Virology Lab" "UW Virology Lab" "https://www.epicov.org/acknowledgement/38/94/EPI_ISL_15373894.json"
54741 "USA/WA-CDC-UW22092585298/2022" "EPI_ISL_15373890" "?" "Pavitra Roychoudhury et al" "UW Virology Lab" "UW Virology Lab" "https://www.epicov.org/acknowledgement/38/90/EPI_ISL_15373890.json"
54742 "USA/WA-CDC-UW22092597883/2022" "EPI_ISL_15373898" "?" "Pavitra Roychoudhury et al" "UW Virology Lab" "UW Virology Lab" "https://www.epicov.org/acknowledgement/38/98/EPI_ISL_15373898.json"
54743 "USA/WA-CDC-UW22092600024/2022" "EPI_ISL_15373816" "?" "Pavitra Roychoudhury et al" "UW Virology Lab" "UW Virology Lab" "https://www.epicov.org/acknowledgement/38/16/EPI_ISL_15373816.json"
54744 "USA/WA-CDC-UW22092600665/2022" "EPI_ISL_15379767" "?" "Pavitra Roychoudhury et al" "UW Virology Lab" "UW Virology Lab" "https://www.epicov.org/acknowledgement/97/67/EPI_ISL_15379767.json"
54745 "USA/WA-CDC-UW22092601278/2022" "EPI_ISL_15373828" "?" "Pavitra Roychoudhury et al" "UW Virology Lab" "UW Virology Lab" "https://www.epicov.org/acknowledgement/38/28/EPI_ISL_15373828.json"
54746 "USA/WA-CDC-UW22092601775/2022" "EPI_ISL_15379783" "?" "Pavitra Roychoudhury et al" "UW Virology Lab" "UW Virology Lab" "https://www.epicov.org/acknowledgement/97/83/EPI_ISL_15379783.json"
54747 "USA/WA-CDC-UW22092602022/2022" "EPI_ISL_15379762" "?" "Pavitra Roychoudhury et al" "UW Virology Lab" "UW Virology Lab" "https://www.epicov.org/acknowledgement/97/62/EPI_ISL_15379762.json"
54748 "USA/WA-CDC-UW22092602211/2022" "EPI_ISL_15373852" "?" "Pavitra Roychoudhury et al" "UW Virology Lab" "UW Virology Lab" "https://www.epicov.org/acknowledgement/38/52/EPI_ISL_15373852.json"
54749 "USA/WA-CDC-UW22092602238/2022" "EPI_ISL_15373830" "?" "Pavitra Roychoudhury et al" "UW Virology Lab" "UW Virology Lab" "https://www.epicov.org/acknowledgement/38/30/EPI_ISL_15373830.json"
54750 "USA/WA-CDC-UW22092602952/2022" "EPI_ISL_15373857" "?" "Pavitra Roychoudhury et al" "UW Virology Lab" "UW Virology Lab" "https://www.epicov.org/acknowledgement/38/57/EPI_ISL_15373857.json"
54751 "USA/WA-CDC-UW22092603231/2022" "EPI_ISL_15379789" "?" "Pavitra Roychoudhury et al" "UW Virology Lab" "UW Virology Lab" "https://www.epicov.org/acknowledgement/97/89/EPI_ISL_15379789.json"
54752 "USA/WA-CDC-UW22092603652/2022" "EPI_ISL_15379751" "?" "Pavitra Roychoudhury et al" "UW Virology Lab" "UW Virology Lab" "https://www.epicov.org/acknowledgement/97/51/EPI_ISL_15379751.json"
54753 "USA/WA-CDC-UW22092603766/2022" "EPI_ISL_15379741" "?" "Pavitra Roychoudhury et al" "UW Virology Lab" "UW Virology Lab" "https://www.epicov.org/acknowledgement/97/41/EPI_ISL_15379741.json"
54754 "USA/WA-CDC-UW22092604705/2022" "EPI_ISL_15373846" "?" "Pavitra Roychoudhury et al" "UW Virology Lab" "UW Virology Lab" "https://www.epicov.org/acknowledgement/38/46/EPI_ISL_15373846.json"
54755 "USA/WA-CDC-UW22092606890/2022" "EPI_ISL_15379752" "?" "Pavitra Roychoudhury et al" "UW Virology Lab" "UW Virology Lab" "https://www.epicov.org/acknowledgement/97/52/EPI_ISL_15379752.json"
54756 "USA/WA-CDC-UW22092607612/2022" "EPI_ISL_15373868" "?" "Pavitra Roychoudhury et al" "UW Virology Lab" "UW Virology Lab" "https://www.epicov.org/acknowledgement/38/68/EPI_ISL_15373868.json"
54757 "USA/WA-CDC-UW22092608332/2022" "EPI_ISL_15373856" "?" "Pavitra Roychoudhury et al" "UW Virology Lab" "UW Virology Lab" "https://www.epicov.org/acknowledgement/38/56/EPI_ISL_15373856.json"
54758 "USA/WA-CDC-UW22092608474/2022" "EPI_ISL_15379744" "?" "Pavitra Roychoudhury et al" "UW Virology Lab" "UW Virology Lab" "https://www.epicov.org/acknowledgement/97/44/EPI_ISL_15379744.json"
54759 "USA/WA-CDC-UW22092608868/2022" "EPI_ISL_15379785" "?" "Pavitra Roychoudhury et al" "UW Virology Lab" "UW Virology Lab" "https://www.epicov.org/acknowledgement/97/85/EPI_ISL_15379785.json"
54760 "USA/WA-CDC-UW22092609559/2022" "EPI_ISL_15373863" "?" "Pavitra Roychoudhury et al" "UW Virology Lab" "UW Virology Lab" "https://www.epicov.org/acknowledgement/38/63/EPI_ISL_15373863.json"
54761 "USA/WA-CDC-UW22092610368/2022" "EPI_ISL_15373820" "?" "Pavitra Roychoudhury et al" "UW Virology Lab" "UW Virology Lab" "https://www.epicov.org/acknowledgement/38/20/EPI_ISL_15373820.json"
54762 "USA/WA-CDC-UW22092612802/2022" "EPI_ISL_15373817" "?" "Pavitra Roychoudhury et al" "UW Virology Lab" "UW Virology Lab" "https://www.epicov.org/acknowledgement/38/17/EPI_ISL_15373817.json"
54763 "USA/WA-CDC-UW22092613984/2022" "EPI_ISL_15379728" "?" "Pavitra Roychoudhury et al" "UW Virology Lab" "UW Virology Lab" "https://www.epicov.org/acknowledgement/97/28/EPI_ISL_15379728.json"
54764 "USA/WA-CDC-UW22092614022/2022" "EPI_ISL_15379775" "?" "Pavitra Roychoudhury et al" "UW Virology Lab" "UW Virology Lab" "https://www.epicov.org/acknowledgement/97/75/EPI_ISL_15379775.json"
54765 "USA/WA-CDC-UW22092616032/2022" "EPI_ISL_15373818" "?" "Pavitra Roychoudhury et al" "UW Virology Lab" "UW Virology Lab" "https://www.epicov.org/acknowledgement/38/18/EPI_ISL_15373818.json"
54766 "USA/WA-CDC-UW22092616777/2022" "EPI_ISL_15379733" "?" "Pavitra Roychoudhury et al" "UW Virology Lab" "UW Virology Lab" "https://www.epicov.org/acknowledgement/97/33/EPI_ISL_15379733.json"
54767 "USA/WA-CDC-UW22092619194/2022" "EPI_ISL_15373870" "?" "Pavitra Roychoudhury et al" "UW Virology Lab" "UW Virology Lab" "https://www.epicov.org/acknowledgement/38/70/EPI_ISL_15373870.json"
54768 "USA/WA-CDC-UW22092620867/2022" "EPI_ISL_15373839" "?" "Pavitra Roychoudhury et al" "UW Virology Lab" "UW Virology Lab" "https://www.epicov.org/acknowledgement/38/39/EPI_ISL_15373839.json"
54769 "USA/WA-CDC-UW22092621549/2022" "EPI_ISL_15379760" "?" "Pavitra Roychoudhury et al" "UW Virology Lab" "UW Virology Lab" "https://www.epicov.org/acknowledgement/97/60/EPI_ISL_15379760.json"
54770 "USA/WA-CDC-UW22092621551/2022" "EPI_ISL_15373871" "?" "Pavitra Roychoudhury et al" "UW Virology Lab" "UW Virology Lab" "https://www.epicov.org/acknowledgement/38/71/EPI_ISL_15373871.json"
54771 "USA/WA-CDC-UW22092622011/2022" "EPI_ISL_15379777" "?" "Pavitra Roychoudhury et al" "UW Virology Lab" "UW Virology Lab" "https://www.epicov.org/acknowledgement/97/77/EPI_ISL_15379777.json"
54772 "USA/WA-CDC-UW22092624231/2022" "EPI_ISL_15373823" "?" "Pavitra Roychoudhury et al" "UW Virology Lab" "UW Virology Lab" "https://www.epicov.org/acknowledgement/38/23/EPI_ISL_15373823.json"
54773 "USA/WA-CDC-UW22092624462/2022" "EPI_ISL_15373837" "?" "Pavitra Roychoudhury et al" "UW Virology Lab" "UW Virology Lab" "https://www.epicov.org/acknowledgement/38/37/EPI_ISL_15373837.json"
54774 "USA/WA-CDC-UW22092624558/2022" "EPI_ISL_15373842" "?" "Pavitra Roychoudhury et al" "UW Virology Lab" "UW Virology Lab" "https://www.epicov.org/acknowledgement/38/42/EPI_ISL_15373842.json"
54775 "USA/WA-CDC-UW22092628814/2022" "EPI_ISL_15379768" "?" "Pavitra Roychoudhury et al" "UW Virology Lab" "UW Virology Lab" "https://www.epicov.org/acknowledgement/97/68/EPI_ISL_15379768.json"
54776 "USA/WA-CDC-UW22092628922/2022" "EPI_ISL_15379753" "?" "Pavitra Roychoudhury et al" "UW Virology Lab" "UW Virology Lab" "https://www.epicov.org/acknowledgement/97/53/EPI_ISL_15379753.json"
54777 "USA/WA-CDC-UW22092630639/2022" "EPI_ISL_15373838" "?" "Pavitra Roychoudhury et al" "UW Virology Lab" "UW Virology Lab" "https://www.epicov.org/acknowledgement/38/38/EPI_ISL_15373838.json"
54778 "USA/WA-CDC-UW22092631122/2022" "EPI_ISL_15379750" "?" "Pavitra Roychoudhury et al" "UW Virology Lab" "UW Virology Lab" "https://www.epicov.org/acknowledgement/97/50/EPI_ISL_15379750.json"
54779 "USA/WA-CDC-UW22092631945/2022" "EPI_ISL_15373862" "?" "Pavitra Roychoudhury et al" "UW Virology Lab" "UW Virology Lab" "https://www.epicov.org/acknowledgement/38/62/EPI_ISL_15373862.json"
54780 "USA/WA-CDC-UW22092632438/2022" "EPI_ISL_15373865" "?" "Pavitra Roychoudhury et al" "UW Virology Lab" "UW Virology Lab" "https://www.epicov.org/acknowledgement/38/65/EPI_ISL_15373865.json"
54781 "USA/WA-CDC-UW22092633325/2022" "EPI_ISL_15373836" "?" "Pavitra Roychoudhury et al" "UW Virology Lab" "UW Virology Lab" "https://www.epicov.org/acknowledgement/38/36/EPI_ISL_15373836.json"
54782 "USA/WA-CDC-UW22092633872/2022" "EPI_ISL_15379747" "?" "Pavitra Roychoudhury et al" "UW Virology Lab" "UW Virology Lab" "https://www.epicov.org/acknowledgement/97/47/EPI_ISL_15379747.json"
54783 "USA/WA-CDC-UW22092634187/2022" "EPI_ISL_15373822" "?" "Pavitra Roychoudhury et al" "UW Virology Lab" "UW Virology Lab" "https://www.epicov.org/acknowledgement/38/22/EPI_ISL_15373822.json"
54784 "USA/WA-CDC-UW22092634882/2022" "EPI_ISL_15379776" "?" "Pavitra Roychoudhury et al" "UW Virology Lab" "UW Virology Lab" "https://www.epicov.org/acknowledgement/97/76/EPI_ISL_15379776.json"
54785 "USA/WA-CDC-UW22092636512/2022" "EPI_ISL_15373851" "?" "Pavitra Roychoudhury et al" "UW Virology Lab" "UW Virology Lab" "https://www.epicov.org/acknowledgement/38/51/EPI_ISL_15373851.json"
54786 "USA/WA-CDC-UW22092637120/2022" "EPI_ISL_15379761" "?" "Pavitra Roychoudhury et al" "UW Virology Lab" "UW Virology Lab" "https://www.epicov.org/acknowledgement/97/61/EPI_ISL_15379761.json"
54787 "USA/WA-CDC-UW22092637349/2022" "EPI_ISL_15373853" "?" "Pavitra Roychoudhury et al" "UW Virology Lab" "UW Virology Lab" "https://www.epicov.org/acknowledgement/38/53/EPI_ISL_15373853.json"
54788 "USA/WA-CDC-UW22092637840/2022" "EPI_ISL_15379749" "?" "Pavitra Roychoudhury et al" "UW Virology Lab" "UW Virology Lab" "https://www.epicov.org/acknowledgement/97/49/EPI_ISL_15379749.json"
54789 "USA/WA-CDC-UW22092638059/2022" "EPI_ISL_15379757" "?" "Pavitra Roychoudhury et al" "UW Virology Lab" "UW Virology Lab" "https://www.epicov.org/acknowledgement/97/57/EPI_ISL_15379757.json"
54790 "USA/WA-CDC-UW22092638211/2022" "EPI_ISL_15373835" "?" "Pavitra Roychoudhury et al" "UW Virology Lab" "UW Virology Lab" "https://www.epicov.org/acknowledgement/38/35/EPI_ISL_15373835.json"
54791 "USA/WA-CDC-UW22092638745/2022" "EPI_ISL_15373882" "?" "Pavitra Roychoudhury et al" "UW Virology Lab" "UW Virology Lab" "https://www.epicov.org/acknowledgement/38/82/EPI_ISL_15373882.json"
54792 "USA/WA-CDC-UW22092639083/2022" "EPI_ISL_15379754" "?" "Pavitra Roychoudhury et al" "UW Virology Lab" "UW Virology Lab" "https://www.epicov.org/acknowledgement/97/54/EPI_ISL_15379754.json"
54793 "USA/WA-CDC-UW22092641718/2022" "EPI_ISL_15379780" "?" "Pavitra Roychoudhury et al" "UW Virology Lab" "UW Virology Lab" "https://www.epicov.org/acknowledgement/97/80/EPI_ISL_15379780.json"
54794 "USA/WA-CDC-UW22092641844/2022" "EPI_ISL_15379746" "?" "Pavitra Roychoudhury et al" "UW Virology Lab" "UW Virology Lab" "https://www.epicov.org/acknowledgement/97/46/EPI_ISL_15379746.json"
54795 "USA/WA-CDC-UW22092641962/2022" "EPI_ISL_15373827" "?" "Pavitra Roychoudhury et al" "UW Virology Lab" "UW Virology Lab" "https://www.epicov.org/acknowledgement/38/27/EPI_ISL_15373827.json"
54796 "USA/WA-CDC-UW22092643652/2022" "EPI_ISL_15379748" "?" "Pavitra Roychoudhury et al" "UW Virology Lab" "UW Virology Lab" "https://www.epicov.org/acknowledgement/97/48/EPI_ISL_15379748.json"
54797 "USA/WA-CDC-UW22092645671/2022" "EPI_ISL_15379790" "?" "Pavitra Roychoudhury et al" "UW Virology Lab" "UW Virology Lab" "https://www.epicov.org/acknowledgement/97/90/EPI_ISL_15379790.json"
54798 "USA/WA-CDC-UW22092645683/2022" "EPI_ISL_15379765" "?" "Pavitra Roychoudhury et al" "UW Virology Lab" "UW Virology Lab" "https://www.epicov.org/acknowledgement/97/65/EPI_ISL_15379765.json"
54799 "USA/WA-CDC-UW22092647030/2022" "EPI_ISL_15379771" "?" "Pavitra Roychoudhury et al" "UW Virology Lab" "UW Virology Lab" "https://www.epicov.org/acknowledgement/97/71/EPI_ISL_15379771.json"
54800 "USA/WA-CDC-UW22092647113/2022" "EPI_ISL_15373819" "?" "Pavitra Roychoudhury et al" "UW Virology Lab" "UW Virology Lab" "https://www.epicov.org/acknowledgement/38/19/EPI_ISL_15373819.json"
54801 "USA/WA-CDC-UW22092648018/2022" "EPI_ISL_15373864" "?" "Pavitra Roychoudhury et al" "UW Virology Lab" "UW Virology Lab" "https://www.epicov.org/acknowledgement/38/64/EPI_ISL_15373864.json"
54802 "USA/WA-CDC-UW22092648305/2022" "EPI_ISL_15379786" "?" "Pavitra Roychoudhury et al" "UW Virology Lab" "UW Virology Lab" "https://www.epicov.org/acknowledgement/97/86/EPI_ISL_15379786.json"
54803 "USA/WA-CDC-UW22092649275/2022" "EPI_ISL_15379732" "?" "Pavitra Roychoudhury et al" "UW Virology Lab" "UW Virology Lab" "https://www.epicov.org/acknowledgement/97/32/EPI_ISL_15379732.json"
54804 "USA/WA-CDC-UW22092649297/2022" "EPI_ISL_15379779" "?" "Pavitra Roychoudhury et al" "UW Virology Lab" "UW Virology Lab" "https://www.epicov.org/acknowledgement/97/79/EPI_ISL_15379779.json"
54805 "USA/WA-CDC-UW22092649375/2022" "EPI_ISL_15373861" "?" "Pavitra Roychoudhury et al" "UW Virology Lab" "UW Virology Lab" "https://www.epicov.org/acknowledgement/38/61/EPI_ISL_15373861.json"
54806 "USA/WA-CDC-UW22092650003/2022" "EPI_ISL_15379727" "?" "Pavitra Roychoudhury et al" "UW Virology Lab" "UW Virology Lab" "https://www.epicov.org/acknowledgement/97/27/EPI_ISL_15379727.json"
54807 "USA/WA-CDC-UW22092650963/2022" "EPI_ISL_15373858" "?" "Pavitra Roychoudhury et al" "UW Virology Lab" "UW Virology Lab" "https://www.epicov.org/acknowledgement/38/58/EPI_ISL_15373858.json"
54808 "USA/WA-CDC-UW22092652247/2022" "EPI_ISL_15379784" "?" "Pavitra Roychoudhury et al" "UW Virology Lab" "UW Virology Lab" "https://www.epicov.org/acknowledgement/97/84/EPI_ISL_15379784.json"
54809 "USA/WA-CDC-UW22092652268/2022" "EPI_ISL_15379782" "?" "Pavitra Roychoudhury et al" "UW Virology Lab" "UW Virology Lab" "https://www.epicov.org/acknowledgement/97/82/EPI_ISL_15379782.json"
54810 "USA/WA-CDC-UW22092652609/2022" "EPI_ISL_15373844" "?" "Pavitra Roychoudhury et al" "UW Virology Lab" "UW Virology Lab" "https://www.epicov.org/acknowledgement/38/44/EPI_ISL_15373844.json"
54811 "USA/WA-CDC-UW22092653009/2022" "EPI_ISL_15379758" "?" "Pavitra Roychoudhury et al" "UW Virology Lab" "UW Virology Lab" "https://www.epicov.org/acknowledgement/97/58/EPI_ISL_15379758.json"
54812 "USA/WA-CDC-UW22092653455/2022" "EPI_ISL_15379743" "?" "Pavitra Roychoudhury et al" "UW Virology Lab" "UW Virology Lab" "https://www.epicov.org/acknowledgement/97/43/EPI_ISL_15379743.json"
54813 "USA/WA-CDC-UW22092655126/2022" "EPI_ISL_15379769" "?" "Pavitra Roychoudhury et al" "UW Virology Lab" "UW Virology Lab" "https://www.epicov.org/acknowledgement/97/69/EPI_ISL_15379769.json"
54814 "USA/WA-CDC-UW22092655339/2022" "EPI_ISL_15379772" "?" "Pavitra Roychoudhury et al" "UW Virology Lab" "UW Virology Lab" "https://www.epicov.org/acknowledgement/97/72/EPI_ISL_15379772.json"
54815 "USA/WA-CDC-UW22092655793/2022" "EPI_ISL_15373826" "?" "Pavitra Roychoudhury et al" "UW Virology Lab" "UW Virology Lab" "https://www.epicov.org/acknowledgement/38/26/EPI_ISL_15373826.json"
54816 "USA/WA-CDC-UW22092655867/2022" "EPI_ISL_15379788" "?" "Pavitra Roychoudhury et al" "UW Virology Lab" "UW Virology Lab" "https://www.epicov.org/acknowledgement/97/88/EPI_ISL_15379788.json"
54817 "USA/WA-CDC-UW22092656036/2022" "EPI_ISL_15373840" "?" "Pavitra Roychoudhury et al" "UW Virology Lab" "UW Virology Lab" "https://www.epicov.org/acknowledgement/38/40/EPI_ISL_15373840.json"
54818 "USA/WA-CDC-UW22092656534/2022" "EPI_ISL_15379764" "?" "Pavitra Roychoudhury et al" "UW Virology Lab" "UW Virology Lab" "https://www.epicov.org/acknowledgement/97/64/EPI_ISL_15379764.json"
54819 "USA/WA-CDC-UW22092657409/2022" "EPI_ISL_15379759" "?" "Pavitra Roychoudhury et al" "UW Virology Lab" "UW Virology Lab" "https://www.epicov.org/acknowledgement/97/59/EPI_ISL_15379759.json"
54820 "USA/WA-CDC-UW22092657747/2022" "EPI_ISL_15373866" "?" "Pavitra Roychoudhury et al" "UW Virology Lab" "UW Virology Lab" "https://www.epicov.org/acknowledgement/38/66/EPI_ISL_15373866.json"
54821 "USA/WA-CDC-UW22092657967/2022" "EPI_ISL_15379763" "?" "Pavitra Roychoudhury et al" "UW Virology Lab" "UW Virology Lab" "https://www.epicov.org/acknowledgement/97/63/EPI_ISL_15379763.json"
54822 "USA/WA-CDC-UW22092658261/2022" "EPI_ISL_15373821" "?" "Pavitra Roychoudhury et al" "UW Virology Lab" "UW Virology Lab" "https://www.epicov.org/acknowledgement/38/21/EPI_ISL_15373821.json"
54823 "USA/WA-CDC-UW22092658560/2022" "EPI_ISL_15373849" "?" "Pavitra Roychoudhury et al" "UW Virology Lab" "UW Virology Lab" "https://www.epicov.org/acknowledgement/38/49/EPI_ISL_15373849.json"
54824 "USA/WA-CDC-UW22092659168/2022" "EPI_ISL_15379756" "?" "Pavitra Roychoudhury et al" "UW Virology Lab" "UW Virology Lab" "https://www.epicov.org/acknowledgement/97/56/EPI_ISL_15379756.json"
54825 "USA/WA-CDC-UW22092660805/2022" "EPI_ISL_15379736" "?" "Pavitra Roychoudhury et al" "UW Virology Lab" "UW Virology Lab" "https://www.epicov.org/acknowledgement/97/36/EPI_ISL_15379736.json"
54826 "USA/WA-CDC-UW22092661332/2022" "EPI_ISL_15373834" "?" "Pavitra Roychoudhury et al" "UW Virology Lab" "UW Virology Lab" "https://www.epicov.org/acknowledgement/38/34/EPI_ISL_15373834.json"
54827 "USA/WA-CDC-UW22092662859/2022" "EPI_ISL_15373860" "?" "Pavitra Roychoudhury et al" "UW Virology Lab" "UW Virology Lab" "https://www.epicov.org/acknowledgement/38/60/EPI_ISL_15373860.json"
54828 "USA/WA-CDC-UW22092662891/2022" "EPI_ISL_15373845" "?" "Pavitra Roychoudhury et al" "UW Virology Lab" "UW Virology Lab" "https://www.epicov.org/acknowledgement/38/45/EPI_ISL_15373845.json"
54829 "USA/WA-CDC-UW22092663138/2022" "EPI_ISL_15373829" "?" "Pavitra Roychoudhury et al" "UW Virology Lab" "UW Virology Lab" "https://www.epicov.org/acknowledgement/38/29/EPI_ISL_15373829.json"
54830 "USA/WA-CDC-UW22092664157/2022" "EPI_ISL_15379742" "?" "Pavitra Roychoudhury et al" "UW Virology Lab" "UW Virology Lab" "https://www.epicov.org/acknowledgement/97/42/EPI_ISL_15379742.json"
54831 "USA/WA-CDC-UW22092664658/2022" "EPI_ISL_15373850" "?" "Pavitra Roychoudhury et al" "UW Virology Lab" "UW Virology Lab" "https://www.epicov.org/acknowledgement/38/50/EPI_ISL_15373850.json"
54832 "USA/WA-CDC-UW22092665546/2022" "EPI_ISL_15379735" "?" "Pavitra Roychoudhury et al" "UW Virology Lab" "UW Virology Lab" "https://www.epicov.org/acknowledgement/97/35/EPI_ISL_15379735.json"
54833 "USA/WA-CDC-UW22092668210/2022" "EPI_ISL_15373832" "?" "Pavitra Roychoudhury et al" "UW Virology Lab" "UW Virology Lab" "https://www.epicov.org/acknowledgement/38/32/EPI_ISL_15373832.json"
54834 "USA/WA-CDC-UW22092668782/2022" "EPI_ISL_15379781" "?" "Pavitra Roychoudhury et al" "UW Virology Lab" "UW Virology Lab" "https://www.epicov.org/acknowledgement/97/81/EPI_ISL_15379781.json"
54835 "USA/WA-CDC-UW22092670209/2022" "EPI_ISL_15373847" "?" "Pavitra Roychoudhury et al" "UW Virology Lab" "UW Virology Lab" "https://www.epicov.org/acknowledgement/38/47/EPI_ISL_15373847.json"
54836 "USA/WA-CDC-UW22092671331/2022" "EPI_ISL_15379734" "?" "Pavitra Roychoudhury et al" "UW Virology Lab" "UW Virology Lab" "https://www.epicov.org/acknowledgement/97/34/EPI_ISL_15379734.json"
54837 "USA/WA-CDC-UW22092671456/2022" "EPI_ISL_15379770" "?" "Pavitra Roychoudhury et al" "UW Virology Lab" "UW Virology Lab" "https://www.epicov.org/acknowledgement/97/70/EPI_ISL_15379770.json"
54838 "USA/WA-CDC-UW22092672474/2022" "EPI_ISL_15379778" "?" "Pavitra Roychoudhury et al" "UW Virology Lab" "UW Virology Lab" "https://www.epicov.org/acknowledgement/97/78/EPI_ISL_15379778.json"
54839 "USA/WA-CDC-UW22092673045/2022" "EPI_ISL_15373833" "?" "Pavitra Roychoudhury et al" "UW Virology Lab" "UW Virology Lab" "https://www.epicov.org/acknowledgement/38/33/EPI_ISL_15373833.json"
54840 "USA/WA-CDC-UW22092673521/2022" "EPI_ISL_15379774" "?" "Pavitra Roychoudhury et al" "UW Virology Lab" "UW Virology Lab" "https://www.epicov.org/acknowledgement/97/74/EPI_ISL_15379774.json"
54841 "USA/WA-CDC-UW22092673691/2022" "EPI_ISL_15373825" "?" "Pavitra Roychoudhury et al" "UW Virology Lab" "UW Virology Lab" "https://www.epicov.org/acknowledgement/38/25/EPI_ISL_15373825.json"
54842 "USA/WA-CDC-UW22092674493/2022" "EPI_ISL_15373843" "?" "Pavitra Roychoudhury et al" "UW Virology Lab" "UW Virology Lab" "https://www.epicov.org/acknowledgement/38/43/EPI_ISL_15373843.json"
54843 "USA/WA-CDC-UW22092674780/2022" "EPI_ISL_15373854" "?" "Pavitra Roychoudhury et al" "UW Virology Lab" "UW Virology Lab" "https://www.epicov.org/acknowledgement/38/54/EPI_ISL_15373854.json"
54844 "USA/WA-CDC-UW22092675138/2022" "EPI_ISL_15379738" "?" "Pavitra Roychoudhury et al" "UW Virology Lab" "UW Virology Lab" "https://www.epicov.org/acknowledgement/97/38/EPI_ISL_15379738.json"
54845 "USA/WA-CDC-UW22092676196/2022" "EPI_ISL_15373859" "?" "Pavitra Roychoudhury et al" "UW Virology Lab" "UW Virology Lab" "https://www.epicov.org/acknowledgement/38/59/EPI_ISL_15373859.json"
54846 "USA/WA-CDC-UW22092678791/2022" "EPI_ISL_15379787" "?" "Pavitra Roychoudhury et al" "UW Virology Lab" "UW Virology Lab" "https://www.epicov.org/acknowledgement/97/87/EPI_ISL_15379787.json"
54847 "USA/WA-CDC-UW22092681951/2022" "EPI_ISL_15373848" "?" "Pavitra Roychoudhury et al" "UW Virology Lab" "UW Virology Lab" "https://www.epicov.org/acknowledgement/38/48/EPI_ISL_15373848.json"
54848 "USA/WA-CDC-UW22092682209/2022" "EPI_ISL_15379737" "?" "Pavitra Roychoudhury et al" "UW Virology Lab" "UW Virology Lab" "https://www.epicov.org/acknowledgement/97/37/EPI_ISL_15379737.json"
54849 "USA/WA-CDC-UW22092682258/2022" "EPI_ISL_15373855" "?" "Pavitra Roychoudhury et al" "UW Virology Lab" "UW Virology Lab" "https://www.epicov.org/acknowledgement/38/55/EPI_ISL_15373855.json"
54850 "USA/WA-CDC-UW22092682889/2022" "EPI_ISL_15373824" "?" "Pavitra Roychoudhury et al" "UW Virology Lab" "UW Virology Lab" "https://www.epicov.org/acknowledgement/38/24/EPI_ISL_15373824.json"
54851 "USA/WA-CDC-UW22092684471/2022" "EPI_ISL_15373831" "?" "Pavitra Roychoudhury et al" "UW Virology Lab" "UW Virology Lab" "https://www.epicov.org/acknowledgement/38/31/EPI_ISL_15373831.json"
54852 "USA/WA-CDC-UW22092687191/2022" "EPI_ISL_15373841" "?" "Pavitra Roychoudhury et al" "UW Virology Lab" "UW Virology Lab" "https://www.epicov.org/acknowledgement/38/41/EPI_ISL_15373841.json"
54853 "USA/WA-CDC-UW22092688227/2022" "EPI_ISL_15379755" "?" "Pavitra Roychoudhury et al" "UW Virology Lab" "UW Virology Lab" "https://www.epicov.org/acknowledgement/97/55/EPI_ISL_15379755.json"
54854 "USA/WA-CDC-UW22092688368/2022" "EPI_ISL_15379773" "?" "Pavitra Roychoudhury et al" "UW Virology Lab" "UW Virology Lab" "https://www.epicov.org/acknowledgement/97/73/EPI_ISL_15379773.json"
54855 "USA/WA-CDC-UW22092688507/2022" "EPI_ISL_15373869" "?" "Pavitra Roychoudhury et al" "UW Virology Lab" "UW Virology Lab" "https://www.epicov.org/acknowledgement/38/69/EPI_ISL_15373869.json"
54856 "USA/WA-CDC-UW22092691544/2022" "EPI_ISL_15379730" "?" "Pavitra Roychoudhury et al" "UW Virology Lab" "UW Virology Lab" "https://www.epicov.org/acknowledgement/97/30/EPI_ISL_15379730.json"
54857 "USA/WA-CDC-UW22092692121/2022" "EPI_ISL_15379740" "?" "Pavitra Roychoudhury et al" "UW Virology Lab" "UW Virology Lab" "https://www.epicov.org/acknowledgement/97/40/EPI_ISL_15379740.json"
54858 "USA/WA-CDC-UW22092693998/2022" "EPI_ISL_15373867" "?" "Pavitra Roychoudhury et al" "UW Virology Lab" "UW Virology Lab" "https://www.epicov.org/acknowledgement/38/67/EPI_ISL_15373867.json"
54859 "USA/WA-CDC-UW22092694105/2022" "EPI_ISL_15379731" "?" "Pavitra Roychoudhury et al" "UW Virology Lab" "UW Virology Lab" "https://www.epicov.org/acknowledgement/97/31/EPI_ISL_15379731.json"
54860 "USA/WA-CDC-UW22092694339/2022" "EPI_ISL_15379739" "?" "Pavitra Roychoudhury et al" "UW Virology Lab" "UW Virology Lab" "https://www.epicov.org/acknowledgement/97/39/EPI_ISL_15379739.json"
54861 "USA/WA-CDC-UW22092694570/2022" "EPI_ISL_15379766" "?" "Pavitra Roychoudhury et al" "UW Virology Lab" "UW Virology Lab" "https://www.epicov.org/acknowledgement/97/66/EPI_ISL_15379766.json"
54862 "USA/WA-CDC-UW22092695813/2022" "EPI_ISL_15379729" "?" "Pavitra Roychoudhury et al" "UW Virology Lab" "UW Virology Lab" "https://www.epicov.org/acknowledgement/97/29/EPI_ISL_15379729.json"
54863 "USA/WA-CDC-UW22092697344/2022" "EPI_ISL_15379745" "?" "Pavitra Roychoudhury et al" "UW Virology Lab" "UW Virology Lab" "https://www.epicov.org/acknowledgement/97/45/EPI_ISL_15379745.json"
54864 "USA/WA-CDC-UW22092700368/2022" "EPI_ISL_15373801" "?" "Pavitra Roychoudhury et al" "UW Virology Lab" "UW Virology Lab" "https://www.epicov.org/acknowledgement/38/01/EPI_ISL_15373801.json"
54865 "USA/WA-CDC-UW22092706977/2022" "EPI_ISL_15373805" "?" "Pavitra Roychoudhury et al" "UW Virology Lab" "UW Virology Lab" "https://www.epicov.org/acknowledgement/38/05/EPI_ISL_15373805.json"
54866 "USA/WA-CDC-UW22092708233/2022" "EPI_ISL_15373811" "?" "Pavitra Roychoudhury et al" "UW Virology Lab" "UW Virology Lab" "https://www.epicov.org/acknowledgement/38/11/EPI_ISL_15373811.json"
54867 "USA/WA-CDC-UW22092708511/2022" "EPI_ISL_15373815" "?" "Pavitra Roychoudhury et al" "UW Virology Lab" "UW Virology Lab" "https://www.epicov.org/acknowledgement/38/15/EPI_ISL_15373815.json"
54868 "USA/WA-CDC-UW22092709761/2022" "EPI_ISL_15373809" "?" "Pavitra Roychoudhury et al" "UW Virology Lab" "UW Virology Lab" "https://www.epicov.org/acknowledgement/38/09/EPI_ISL_15373809.json"
54869 "USA/WA-CDC-UW22092709909/2022" "EPI_ISL_15373807" "?" "Pavitra Roychoudhury et al" "UW Virology Lab" "UW Virology Lab" "https://www.epicov.org/acknowledgement/38/07/EPI_ISL_15373807.json"
54870 "USA/WA-CDC-UW22092710051/2022" "EPI_ISL_15373881" "?" "Pavitra Roychoudhury et al" "UW Virology Lab" "UW Virology Lab" "https://www.epicov.org/acknowledgement/38/81/EPI_ISL_15373881.json"
54871 "USA/WA-CDC-UW22092710343/2022" "EPI_ISL_15373804" "?" "Pavitra Roychoudhury et al" "UW Virology Lab" "UW Virology Lab" "https://www.epicov.org/acknowledgement/38/04/EPI_ISL_15373804.json"
54872 "USA/WA-CDC-UW22092713669/2022" "EPI_ISL_15373814" "?" "Pavitra Roychoudhury et al" "UW Virology Lab" "UW Virology Lab" "https://www.epicov.org/acknowledgement/38/14/EPI_ISL_15373814.json"
54873 "USA/WA-CDC-UW22092716532/2022" "EPI_ISL_15373798" "?" "Pavitra Roychoudhury et al" "UW Virology Lab" "UW Virology Lab" "https://www.epicov.org/acknowledgement/37/98/EPI_ISL_15373798.json"
54874 "USA/WA-CDC-UW22092717408/2022" "EPI_ISL_15373800" "?" "Pavitra Roychoudhury et al" "UW Virology Lab" "UW Virology Lab" "https://www.epicov.org/acknowledgement/38/00/EPI_ISL_15373800.json"
54875 "USA/WA-CDC-UW22092718595/2022" "EPI_ISL_15373812" "?" "Pavitra Roychoudhury et al" "UW Virology Lab" "UW Virology Lab" "https://www.epicov.org/acknowledgement/38/12/EPI_ISL_15373812.json"
54876 "USA/WA-CDC-UW22092718840/2022" "EPI_ISL_15373876" "?" "Pavitra Roychoudhury et al" "UW Virology Lab" "UW Virology Lab" "https://www.epicov.org/acknowledgement/38/76/EPI_ISL_15373876.json"
54877 "USA/WA-CDC-UW22092719184/2022" "EPI_ISL_15373797" "?" "Pavitra Roychoudhury et al" "UW Virology Lab" "UW Virology Lab" "https://www.epicov.org/acknowledgement/37/97/EPI_ISL_15373797.json"
54878 "USA/WA-CDC-UW22092727423/2022" "EPI_ISL_15373802" "?" "Pavitra Roychoudhury et al" "UW Virology Lab" "UW Virology Lab" "https://www.epicov.org/acknowledgement/38/02/EPI_ISL_15373802.json"
54879 "USA/WA-CDC-UW22092727750/2022" "EPI_ISL_15373872" "?" "Pavitra Roychoudhury et al" "UW Virology Lab" "UW Virology Lab" "https://www.epicov.org/acknowledgement/38/72/EPI_ISL_15373872.json"
54880 "USA/WA-CDC-UW22092731401/2022" "EPI_ISL_15373796" "?" "Pavitra Roychoudhury et al" "UW Virology Lab" "UW Virology Lab" "https://www.epicov.org/acknowledgement/37/96/EPI_ISL_15373796.json"
54881 "USA/WA-CDC-UW22092736637/2022" "EPI_ISL_15373873" "?" "Pavitra Roychoudhury et al" "UW Virology Lab" "UW Virology Lab" "https://www.epicov.org/acknowledgement/38/73/EPI_ISL_15373873.json"
54882 "USA/WA-CDC-UW22092742646/2022" "EPI_ISL_15373794" "?" "Pavitra Roychoudhury et al" "UW Virology Lab" "UW Virology Lab" "https://www.epicov.org/acknowledgement/37/94/EPI_ISL_15373794.json"
54883 "USA/WA-CDC-UW22092745136/2022" "EPI_ISL_15373795" "?" "Pavitra Roychoudhury et al" "UW Virology Lab" "UW Virology Lab" "https://www.epicov.org/acknowledgement/37/95/EPI_ISL_15373795.json"
54884 "USA/WA-CDC-UW22092746113/2022" "EPI_ISL_15373875" "?" "Pavitra Roychoudhury et al" "UW Virology Lab" "UW Virology Lab" "https://www.epicov.org/acknowledgement/38/75/EPI_ISL_15373875.json"
54885 "USA/WA-CDC-UW22092754650/2022" "EPI_ISL_15373874" "?" "Pavitra Roychoudhury et al" "UW Virology Lab" "UW Virology Lab" "https://www.epicov.org/acknowledgement/38/74/EPI_ISL_15373874.json"
54886 "USA/WA-CDC-UW22092755856/2022" "EPI_ISL_15373799" "?" "Pavitra Roychoudhury et al" "UW Virology Lab" "UW Virology Lab" "https://www.epicov.org/acknowledgement/37/99/EPI_ISL_15373799.json"
54887 "USA/WA-CDC-UW22092758212/2022" "EPI_ISL_15373877" "?" "Pavitra Roychoudhury et al" "UW Virology Lab" "UW Virology Lab" "https://www.epicov.org/acknowledgement/38/77/EPI_ISL_15373877.json"
54888 "USA/WA-CDC-UW22092763033/2022" "EPI_ISL_15373806" "?" "Pavitra Roychoudhury et al" "UW Virology Lab" "UW Virology Lab" "https://www.epicov.org/acknowledgement/38/06/EPI_ISL_15373806.json"
54889 "USA/WA-CDC-UW22092765787/2022" "EPI_ISL_15373813" "?" "Pavitra Roychoudhury et al" "UW Virology Lab" "UW Virology Lab" "https://www.epicov.org/acknowledgement/38/13/EPI_ISL_15373813.json"
54890 "USA/WA-CDC-UW22092768181/2022" "EPI_ISL_15373803" "?" "Pavitra Roychoudhury et al" "UW Virology Lab" "UW Virology Lab" "https://www.epicov.org/acknowledgement/38/03/EPI_ISL_15373803.json"
54891 "USA/WA-CDC-UW22092775536/2022" "EPI_ISL_15373878" "?" "Pavitra Roychoudhury et al" "UW Virology Lab" "UW Virology Lab" "https://www.epicov.org/acknowledgement/38/78/EPI_ISL_15373878.json"
54892 "USA/WA-CDC-UW22092780947/2022" "EPI_ISL_15373879" "?" "Pavitra Roychoudhury et al" "UW Virology Lab" "UW Virology Lab" "https://www.epicov.org/acknowledgement/38/79/EPI_ISL_15373879.json"
54893 "USA/WA-CDC-UW22092781708/2022" "EPI_ISL_15373880" "?" "Pavitra Roychoudhury et al" "UW Virology Lab" "UW Virology Lab" "https://www.epicov.org/acknowledgement/38/80/EPI_ISL_15373880.json"
54894 "USA/WA-CDC-UW22092789194/2022" "EPI_ISL_15373808" "?" "Pavitra Roychoudhury et al" "UW Virology Lab" "UW Virology Lab" "https://www.epicov.org/acknowledgement/38/08/EPI_ISL_15373808.json"
54895 "USA/WA-CDC-UW22092790350/2022" "EPI_ISL_15373810" "?" "Pavitra Roychoudhury et al" "UW Virology Lab" "UW Virology Lab" "https://www.epicov.org/acknowledgement/38/10/EPI_ISL_15373810.json"
54896 "USA/WA-CDC-UW22093010426/2022" "EPI_ISL_15379717" "?" "Pavitra Roychoudhury et al" "UW Virology Lab" "UW Virology Lab" "https://www.epicov.org/acknowledgement/97/17/EPI_ISL_15379717.json"
54897 "USA/WA-CDC-UW22093012662/2022" "EPI_ISL_15379716" "?" "Pavitra Roychoudhury et al" "UW Virology Lab" "UW Virology Lab" "https://www.epicov.org/acknowledgement/97/16/EPI_ISL_15379716.json"
54898 "USA/WA-CDC-UW22093015322/2022" "EPI_ISL_15379710" "?" "Pavitra Roychoudhury et al" "UW Virology Lab" "UW Virology Lab" "https://www.epicov.org/acknowledgement/97/10/EPI_ISL_15379710.json"
54899 "USA/WA-CDC-UW22093016044/2022" "EPI_ISL_15379720" "?" "Pavitra Roychoudhury et al" "UW Virology Lab" "UW Virology Lab" "https://www.epicov.org/acknowledgement/97/20/EPI_ISL_15379720.json"
54900 "USA/WA-CDC-UW22093017127/2022" "EPI_ISL_15379705" "?" "Pavitra Roychoudhury et al" "UW Virology Lab" "UW Virology Lab" "https://www.epicov.org/acknowledgement/97/05/EPI_ISL_15379705.json"
54901 "USA/WA-CDC-UW22093019150/2022" "EPI_ISL_15379707" "?" "Pavitra Roychoudhury et al" "UW Virology Lab" "UW Virology Lab" "https://www.epicov.org/acknowledgement/97/07/EPI_ISL_15379707.json"
54902 "USA/WA-CDC-UW22093023271/2022" "EPI_ISL_15379719" "?" "Pavitra Roychoudhury et al" "UW Virology Lab" "UW Virology Lab" "https://www.epicov.org/acknowledgement/97/19/EPI_ISL_15379719.json"
54903 "USA/WA-CDC-UW22093030544/2022" "EPI_ISL_15379709" "?" "Pavitra Roychoudhury et al" "UW Virology Lab" "UW Virology Lab" "https://www.epicov.org/acknowledgement/97/09/EPI_ISL_15379709.json"
54904 "USA/WA-CDC-UW22093035970/2022" "EPI_ISL_15379712" "?" "Pavitra Roychoudhury et al" "UW Virology Lab" "UW Virology Lab" "https://www.epicov.org/acknowledgement/97/12/EPI_ISL_15379712.json"
54905 "USA/WA-CDC-UW22093044442/2022" "EPI_ISL_15379713" "?" "Pavitra Roychoudhury et al" "UW Virology Lab" "UW Virology Lab" "https://www.epicov.org/acknowledgement/97/13/EPI_ISL_15379713.json"
54906 "USA/WA-CDC-UW22093066717/2022" "EPI_ISL_15379711" "?" "Pavitra Roychoudhury et al" "UW Virology Lab" "UW Virology Lab" "https://www.epicov.org/acknowledgement/97/11/EPI_ISL_15379711.json"
54907 "USA/WA-CDC-UW22093071706/2022" "EPI_ISL_15379714" "?" "Pavitra Roychoudhury et al" "UW Virology Lab" "UW Virology Lab" "https://www.epicov.org/acknowledgement/97/14/EPI_ISL_15379714.json"
54908 "USA/WA-CDC-UW22093075218/2022" "EPI_ISL_15379715" "?" "Pavitra Roychoudhury et al" "UW Virology Lab" "UW Virology Lab" "https://www.epicov.org/acknowledgement/97/15/EPI_ISL_15379715.json"
54909 "USA/WA-CDC-UW22093079988/2022" "EPI_ISL_15379708" "?" "Pavitra Roychoudhury et al" "UW Virology Lab" "UW Virology Lab" "https://www.epicov.org/acknowledgement/97/08/EPI_ISL_15379708.json"
54910 "USA/WA-CDC-UW22093088017/2022" "EPI_ISL_15379718" "?" "Pavitra Roychoudhury et al" "UW Virology Lab" "UW Virology Lab" "https://www.epicov.org/acknowledgement/97/18/EPI_ISL_15379718.json"
54911 "USA/WA-CDC-UW22093088445/2022" "EPI_ISL_15379706" "?" "Pavitra Roychoudhury et al" "UW Virology Lab" "UW Virology Lab" "https://www.epicov.org/acknowledgement/97/06/EPI_ISL_15379706.json"
54912 "USA/WA-CDC-UW22100102401/2022" "EPI_ISL_15379686" "?" "Pavitra Roychoudhury et al" "UW Virology Lab" "UW Virology Lab" "https://www.epicov.org/acknowledgement/96/86/EPI_ISL_15379686.json"
54913 "USA/WA-CDC-UW22100104296/2022" "EPI_ISL_15379699" "?" "Pavitra Roychoudhury et al" "UW Virology Lab" "UW Virology Lab" "https://www.epicov.org/acknowledgement/96/99/EPI_ISL_15379699.json"
54914 "USA/WA-CDC-UW22100105927/2022" "EPI_ISL_15379690" "?" "Pavitra Roychoudhury et al" "UW Virology Lab" "UW Virology Lab" "https://www.epicov.org/acknowledgement/96/90/EPI_ISL_15379690.json"
54915 "USA/WA-CDC-UW22100110391/2022" "EPI_ISL_15379701" "?" "Pavitra Roychoudhury et al" "UW Virology Lab" "UW Virology Lab" "https://www.epicov.org/acknowledgement/97/01/EPI_ISL_15379701.json"
54916 "USA/WA-CDC-UW22100111185/2022" "EPI_ISL_15379694" "?" "Pavitra Roychoudhury et al" "UW Virology Lab" "UW Virology Lab" "https://www.epicov.org/acknowledgement/96/94/EPI_ISL_15379694.json"
54917 "USA/WA-CDC-UW22100116992/2022" "EPI_ISL_15379704" "?" "Pavitra Roychoudhury et al" "UW Virology Lab" "UW Virology Lab" "https://www.epicov.org/acknowledgement/97/04/EPI_ISL_15379704.json"
54918 "USA/WA-CDC-UW22100117904/2022" "EPI_ISL_15379696" "?" "Pavitra Roychoudhury et al" "UW Virology Lab" "UW Virology Lab" "https://www.epicov.org/acknowledgement/96/96/EPI_ISL_15379696.json"
54919 "USA/WA-CDC-UW22100126354/2022" "EPI_ISL_15379697" "?" "Pavitra Roychoudhury et al" "UW Virology Lab" "UW Virology Lab" "https://www.epicov.org/acknowledgement/96/97/EPI_ISL_15379697.json"
54920 "USA/WA-CDC-UW22100127500/2022" "EPI_ISL_15379700" "?" "Pavitra Roychoudhury et al" "UW Virology Lab" "UW Virology Lab" "https://www.epicov.org/acknowledgement/97/00/EPI_ISL_15379700.json"
54921 "USA/WA-CDC-UW22100134615/2022" "EPI_ISL_15379692" "?" "Pavitra Roychoudhury et al" "UW Virology Lab" "UW Virology Lab" "https://www.epicov.org/acknowledgement/96/92/EPI_ISL_15379692.json"
54922 "USA/WA-CDC-UW22100135087/2022" "EPI_ISL_15379698" "?" "Pavitra Roychoudhury et al" "UW Virology Lab" "UW Virology Lab" "https://www.epicov.org/acknowledgement/96/98/EPI_ISL_15379698.json"
54923 "USA/WA-CDC-UW22100143735/2022" "EPI_ISL_15379678" "?" "Pavitra Roychoudhury et al" "UW Virology Lab" "UW Virology Lab" "https://www.epicov.org/acknowledgement/96/78/EPI_ISL_15379678.json"
54924 "USA/WA-CDC-UW22100149020/2022" "EPI_ISL_15379687" "?" "Pavitra Roychoudhury et al" "UW Virology Lab" "UW Virology Lab" "https://www.epicov.org/acknowledgement/96/87/EPI_ISL_15379687.json"
54925 "USA/WA-CDC-UW22100149296/2022" "EPI_ISL_15379685" "?" "Pavitra Roychoudhury et al" "UW Virology Lab" "UW Virology Lab" "https://www.epicov.org/acknowledgement/96/85/EPI_ISL_15379685.json"
54926 "USA/WA-CDC-UW22100150314/2022" "EPI_ISL_15379680" "?" "Pavitra Roychoudhury et al" "UW Virology Lab" "UW Virology Lab" "https://www.epicov.org/acknowledgement/96/80/EPI_ISL_15379680.json"
54927 "USA/WA-CDC-UW22100151360/2022" "EPI_ISL_15379691" "?" "Pavitra Roychoudhury et al" "UW Virology Lab" "UW Virology Lab" "https://www.epicov.org/acknowledgement/96/91/EPI_ISL_15379691.json"
54928 "USA/WA-CDC-UW22100157323/2022" "EPI_ISL_15379683" "?" "Pavitra Roychoudhury et al" "UW Virology Lab" "UW Virology Lab" "https://www.epicov.org/acknowledgement/96/83/EPI_ISL_15379683.json"
54929 "USA/WA-CDC-UW22100158735/2022" "EPI_ISL_15379679" "?" "Pavitra Roychoudhury et al" "UW Virology Lab" "UW Virology Lab" "https://www.epicov.org/acknowledgement/96/79/EPI_ISL_15379679.json"
54930 "USA/WA-CDC-UW22100160007/2022" "EPI_ISL_15379702" "?" "Pavitra Roychoudhury et al" "UW Virology Lab" "UW Virology Lab" "https://www.epicov.org/acknowledgement/97/02/EPI_ISL_15379702.json"
54931 "USA/WA-CDC-UW22100161351/2022" "EPI_ISL_15379693" "?" "Pavitra Roychoudhury et al" "UW Virology Lab" "UW Virology Lab" "https://www.epicov.org/acknowledgement/96/93/EPI_ISL_15379693.json"
54932 "USA/WA-CDC-UW22100165475/2022" "EPI_ISL_15379695" "?" "Pavitra Roychoudhury et al" "UW Virology Lab" "UW Virology Lab" "https://www.epicov.org/acknowledgement/96/95/EPI_ISL_15379695.json"
54933 "USA/WA-CDC-UW22100166305/2022" "EPI_ISL_15379677" "?" "Pavitra Roychoudhury et al" "UW Virology Lab" "UW Virology Lab" "https://www.epicov.org/acknowledgement/96/77/EPI_ISL_15379677.json"
54934 "USA/WA-CDC-UW22100170465/2022" "EPI_ISL_15379689" "?" "Pavitra Roychoudhury et al" "UW Virology Lab" "UW Virology Lab" "https://www.epicov.org/acknowledgement/96/89/EPI_ISL_15379689.json"
54935 "USA/WA-CDC-UW22100171270/2022" "EPI_ISL_15379688" "?" "Pavitra Roychoudhury et al" "UW Virology Lab" "UW Virology Lab" "https://www.epicov.org/acknowledgement/96/88/EPI_ISL_15379688.json"
54936 "USA/WA-CDC-UW22100187388/2022" "EPI_ISL_15379684" "?" "Pavitra Roychoudhury et al" "UW Virology Lab" "UW Virology Lab" "https://www.epicov.org/acknowledgement/96/84/EPI_ISL_15379684.json"
54937 "USA/WA-CDC-UW22100188935/2022" "EPI_ISL_15379682" "?" "Pavitra Roychoudhury et al" "UW Virology Lab" "UW Virology Lab" "https://www.epicov.org/acknowledgement/96/82/EPI_ISL_15379682.json"
54938 "USA/WA-CDC-UW22100197339/2022" "EPI_ISL_15379703" "?" "Pavitra Roychoudhury et al" "UW Virology Lab" "UW Virology Lab" "https://www.epicov.org/acknowledgement/97/03/EPI_ISL_15379703.json"
54939 "USA/WA-CDC-UW22100197968/2022" "EPI_ISL_15379681" "?" "Pavitra Roychoudhury et al" "UW Virology Lab" "UW Virology Lab" "https://www.epicov.org/acknowledgement/96/81/EPI_ISL_15379681.json"
54940 "USA/WA-CDC-UW22100204975/2022" "EPI_ISL_15430289" "?" "Pavitra Roychoudhury et al" "UW Virology Lab" "UW Virology Lab" "https://www.epicov.org/acknowledgement/02/89/EPI_ISL_15430289.json"
54941 "USA/WA-CDC-UW22100208856/2022" "EPI_ISL_15430281" "?" "Pavitra Roychoudhury et al" "UW Virology Lab" "UW Virology Lab" "https://www.epicov.org/acknowledgement/02/81/EPI_ISL_15430281.json"
54942 "USA/WA-CDC-UW22100209298/2022" "EPI_ISL_15430288" "?" "Pavitra Roychoudhury et al" "UW Virology Lab" "UW Virology Lab" "https://www.epicov.org/acknowledgement/02/88/EPI_ISL_15430288.json"
54943 "USA/WA-CDC-UW22100214948/2022" "EPI_ISL_15430280" "?" "Pavitra Roychoudhury et al" "UW Virology Lab" "UW Virology Lab" "https://www.epicov.org/acknowledgement/02/80/EPI_ISL_15430280.json"
54944 "USA/WA-CDC-UW22100215323/2022" "EPI_ISL_15430277" "?" "Pavitra Roychoudhury et al" "UW Virology Lab" "UW Virology Lab" "https://www.epicov.org/acknowledgement/02/77/EPI_ISL_15430277.json"
54945 "USA/WA-CDC-UW22100220244/2022" "EPI_ISL_15430282" "?" "Pavitra Roychoudhury et al" "UW Virology Lab" "UW Virology Lab" "https://www.epicov.org/acknowledgement/02/82/EPI_ISL_15430282.json"
54946 "USA/WA-CDC-UW22100237807/2022" "EPI_ISL_15430287" "?" "Pavitra Roychoudhury et al" "UW Virology Lab" "UW Virology Lab" "https://www.epicov.org/acknowledgement/02/87/EPI_ISL_15430287.json"
54947 "USA/WA-CDC-UW22100241406/2022" "EPI_ISL_15430279" "?" "Pavitra Roychoudhury et al" "UW Virology Lab" "UW Virology Lab" "https://www.epicov.org/acknowledgement/02/79/EPI_ISL_15430279.json"
54948 "USA/WA-CDC-UW22100242630/2022" "EPI_ISL_15430283" "?" "Pavitra Roychoudhury et al" "UW Virology Lab" "UW Virology Lab" "https://www.epicov.org/acknowledgement/02/83/EPI_ISL_15430283.json"
54949 "USA/WA-CDC-UW22100244353/2022" "EPI_ISL_15430290" "?" "Pavitra Roychoudhury et al" "UW Virology Lab" "UW Virology Lab" "https://www.epicov.org/acknowledgement/02/90/EPI_ISL_15430290.json"
54950 "USA/WA-CDC-UW22100244433/2022" "EPI_ISL_15430273" "?" "Pavitra Roychoudhury et al" "UW Virology Lab" "UW Virology Lab" "https://www.epicov.org/acknowledgement/02/73/EPI_ISL_15430273.json"
54951 "USA/WA-CDC-UW22100245478/2022" "EPI_ISL_15430291" "?" "Pavitra Roychoudhury et al" "UW Virology Lab" "UW Virology Lab" "https://www.epicov.org/acknowledgement/02/91/EPI_ISL_15430291.json"
54952 "USA/WA-CDC-UW22100250371/2022" "EPI_ISL_15430278" "?" "Pavitra Roychoudhury et al" "UW Virology Lab" "UW Virology Lab" "https://www.epicov.org/acknowledgement/02/78/EPI_ISL_15430278.json"
54953 "USA/WA-CDC-UW22100260171/2022" "EPI_ISL_15430274" "?" "Pavitra Roychoudhury et al" "UW Virology Lab" "UW Virology Lab" "https://www.epicov.org/acknowledgement/02/74/EPI_ISL_15430274.json"
54954 "USA/WA-CDC-UW22100265096/2022" "EPI_ISL_15430272" "?" "Pavitra Roychoudhury et al" "UW Virology Lab" "UW Virology Lab" "https://www.epicov.org/acknowledgement/02/72/EPI_ISL_15430272.json"
54955 "USA/WA-CDC-UW22100266574/2022" "EPI_ISL_15430284" "?" "Pavitra Roychoudhury et al" "UW Virology Lab" "UW Virology Lab" "https://www.epicov.org/acknowledgement/02/84/EPI_ISL_15430284.json"
54956 "USA/WA-CDC-UW22100270789/2022" "EPI_ISL_15430271" "?" "Pavitra Roychoudhury et al" "UW Virology Lab" "UW Virology Lab" "https://www.epicov.org/acknowledgement/02/71/EPI_ISL_15430271.json"
54957 "USA/WA-CDC-UW22100277289/2022" "EPI_ISL_15430276" "?" "Pavitra Roychoudhury et al" "UW Virology Lab" "UW Virology Lab" "https://www.epicov.org/acknowledgement/02/76/EPI_ISL_15430276.json"
54958 "USA/WA-CDC-UW22100278470/2022" "EPI_ISL_15430269" "?" "Pavitra Roychoudhury et al" "UW Virology Lab" "UW Virology Lab" "https://www.epicov.org/acknowledgement/02/69/EPI_ISL_15430269.json"
54959 "USA/WA-CDC-UW22100286381/2022" "EPI_ISL_15430285" "?" "Pavitra Roychoudhury et al" "UW Virology Lab" "UW Virology Lab" "https://www.epicov.org/acknowledgement/02/85/EPI_ISL_15430285.json"
54960 "USA/WA-CDC-UW22100287047/2022" "EPI_ISL_15430275" "?" "Pavitra Roychoudhury et al" "UW Virology Lab" "UW Virology Lab" "https://www.epicov.org/acknowledgement/02/75/EPI_ISL_15430275.json"
54961 "USA/WA-CDC-UW22100287972/2022" "EPI_ISL_15430268" "?" "Pavitra Roychoudhury et al" "UW Virology Lab" "UW Virology Lab" "https://www.epicov.org/acknowledgement/02/68/EPI_ISL_15430268.json"
54962 "USA/WA-CDC-UW22100290752/2022" "EPI_ISL_15430286" "?" "Pavitra Roychoudhury et al" "UW Virology Lab" "UW Virology Lab" "https://www.epicov.org/acknowledgement/02/86/EPI_ISL_15430286.json"
54963 "USA/WA-CDC-UW22100292679/2022" "EPI_ISL_15430270" "?" "Pavitra Roychoudhury et al" "UW Virology Lab" "UW Virology Lab" "https://www.epicov.org/acknowledgement/02/70/EPI_ISL_15430270.json"
54964 "USA/WA-CDC-UW22100300660/2022" "EPI_ISL_15379674" "?" "Pavitra Roychoudhury et al" "UW Virology Lab" "UW Virology Lab" "https://www.epicov.org/acknowledgement/96/74/EPI_ISL_15379674.json"
54965 "USA/WA-CDC-UW22100300721/2022" "EPI_ISL_15379668" "?" "Pavitra Roychoudhury et al" "UW Virology Lab" "UW Virology Lab" "https://www.epicov.org/acknowledgement/96/68/EPI_ISL_15379668.json"
54966 "USA/WA-CDC-UW22100302977/2022" "EPI_ISL_15379662" "?" "Pavitra Roychoudhury et al" "UW Virology Lab" "UW Virology Lab" "https://www.epicov.org/acknowledgement/96/62/EPI_ISL_15379662.json"
54967 "USA/WA-CDC-UW22100303396/2022" "EPI_ISL_15379641" "?" "Pavitra Roychoudhury et al" "UW Virology Lab" "UW Virology Lab" "https://www.epicov.org/acknowledgement/96/41/EPI_ISL_15379641.json"
54968 "USA/WA-CDC-UW22100303451/2022" "EPI_ISL_15379621" "?" "Pavitra Roychoudhury et al" "UW Virology Lab" "UW Virology Lab" "https://www.epicov.org/acknowledgement/96/21/EPI_ISL_15379621.json"
54969 "USA/WA-CDC-UW22100304232/2022" "EPI_ISL_15379640" "?" "Pavitra Roychoudhury et al" "UW Virology Lab" "UW Virology Lab" "https://www.epicov.org/acknowledgement/96/40/EPI_ISL_15379640.json"
54970 "USA/WA-CDC-UW22100304750/2022" "EPI_ISL_15379628" "?" "Pavitra Roychoudhury et al" "UW Virology Lab" "UW Virology Lab" "https://www.epicov.org/acknowledgement/96/28/EPI_ISL_15379628.json"
54971 "USA/WA-CDC-UW22100306898/2022" "EPI_ISL_15379654" "?" "Pavitra Roychoudhury et al" "UW Virology Lab" "UW Virology Lab" "https://www.epicov.org/acknowledgement/96/54/EPI_ISL_15379654.json"
54972 "USA/WA-CDC-UW22100308266/2022" "EPI_ISL_15379665" "?" "Pavitra Roychoudhury et al" "UW Virology Lab" "UW Virology Lab" "https://www.epicov.org/acknowledgement/96/65/EPI_ISL_15379665.json"
54973 "USA/WA-CDC-UW22100309572/2022" "EPI_ISL_15379649" "?" "Pavitra Roychoudhury et al" "UW Virology Lab" "UW Virology Lab" "https://www.epicov.org/acknowledgement/96/49/EPI_ISL_15379649.json"
54974 "USA/WA-CDC-UW22100312073/2022" "EPI_ISL_15379622" "?" "Pavitra Roychoudhury et al" "UW Virology Lab" "UW Virology Lab" "https://www.epicov.org/acknowledgement/96/22/EPI_ISL_15379622.json"
54975 "USA/WA-CDC-UW22100312637/2022" "EPI_ISL_15379651" "?" "Pavitra Roychoudhury et al" "UW Virology Lab" "UW Virology Lab" "https://www.epicov.org/acknowledgement/96/51/EPI_ISL_15379651.json"
54976 "USA/WA-CDC-UW22100316080/2022" "EPI_ISL_15379647" "?" "Pavitra Roychoudhury et al" "UW Virology Lab" "UW Virology Lab" "https://www.epicov.org/acknowledgement/96/47/EPI_ISL_15379647.json"
54977 "USA/WA-CDC-UW22100316283/2022" "EPI_ISL_15379623" "?" "Pavitra Roychoudhury et al" "UW Virology Lab" "UW Virology Lab" "https://www.epicov.org/acknowledgement/96/23/EPI_ISL_15379623.json"
54978 "USA/WA-CDC-UW22100316916/2022" "EPI_ISL_15379632" "?" "Pavitra Roychoudhury et al" "UW Virology Lab" "UW Virology Lab" "https://www.epicov.org/acknowledgement/96/32/EPI_ISL_15379632.json"
54979 "USA/WA-CDC-UW22100317717/2022" "EPI_ISL_15379615" "?" "Pavitra Roychoudhury et al" "UW Virology Lab" "UW Virology Lab" "https://www.epicov.org/acknowledgement/96/15/EPI_ISL_15379615.json"
54980 "USA/WA-CDC-UW22100318047/2022" "EPI_ISL_15379639" "?" "Pavitra Roychoudhury et al" "UW Virology Lab" "UW Virology Lab" "https://www.epicov.org/acknowledgement/96/39/EPI_ISL_15379639.json"
54981 "USA/WA-CDC-UW22100321775/2022" "EPI_ISL_15379616" "?" "Pavitra Roychoudhury et al" "UW Virology Lab" "UW Virology Lab" "https://www.epicov.org/acknowledgement/96/16/EPI_ISL_15379616.json"
54982 "USA/WA-CDC-UW22100322478/2022" "EPI_ISL_15379631" "?" "Pavitra Roychoudhury et al" "UW Virology Lab" "UW Virology Lab" "https://www.epicov.org/acknowledgement/96/31/EPI_ISL_15379631.json"
54983 "USA/WA-CDC-UW22100325925/2022" "EPI_ISL_15379643" "?" "Pavitra Roychoudhury et al" "UW Virology Lab" "UW Virology Lab" "https://www.epicov.org/acknowledgement/96/43/EPI_ISL_15379643.json"
54984 "USA/WA-CDC-UW22100325982/2022" "EPI_ISL_15379627" "?" "Pavitra Roychoudhury et al" "UW Virology Lab" "UW Virology Lab" "https://www.epicov.org/acknowledgement/96/27/EPI_ISL_15379627.json"
54985 "USA/WA-CDC-UW22100326685/2022" "EPI_ISL_15379620" "?" "Pavitra Roychoudhury et al" "UW Virology Lab" "UW Virology Lab" "https://www.epicov.org/acknowledgement/96/20/EPI_ISL_15379620.json"
54986 "USA/WA-CDC-UW22100329002/2022" "EPI_ISL_15379637" "?" "Pavitra Roychoudhury et al" "UW Virology Lab" "UW Virology Lab" "https://www.epicov.org/acknowledgement/96/37/EPI_ISL_15379637.json"
54987 "USA/WA-CDC-UW22100329613/2022" "EPI_ISL_15379624" "?" "Pavitra Roychoudhury et al" "UW Virology Lab" "UW Virology Lab" "https://www.epicov.org/acknowledgement/96/24/EPI_ISL_15379624.json"
54988 "USA/WA-CDC-UW22100329824/2022" "EPI_ISL_15379638" "?" "Pavitra Roychoudhury et al" "UW Virology Lab" "UW Virology Lab" "https://www.epicov.org/acknowledgement/96/38/EPI_ISL_15379638.json"
54989 "USA/WA-CDC-UW22100332872/2022" "EPI_ISL_15379669" "?" "Pavitra Roychoudhury et al" "UW Virology Lab" "UW Virology Lab" "https://www.epicov.org/acknowledgement/96/69/EPI_ISL_15379669.json"
54990 "USA/WA-CDC-UW22100333445/2022" "EPI_ISL_15379635" "?" "Pavitra Roychoudhury et al" "UW Virology Lab" "UW Virology Lab" "https://www.epicov.org/acknowledgement/96/35/EPI_ISL_15379635.json"
54991 "USA/WA-CDC-UW22100333885/2022" "EPI_ISL_15379630" "?" "Pavitra Roychoudhury et al" "UW Virology Lab" "UW Virology Lab" "https://www.epicov.org/acknowledgement/96/30/EPI_ISL_15379630.json"
54992 "USA/WA-CDC-UW22100334697/2022" "EPI_ISL_15379666" "?" "Pavitra Roychoudhury et al" "UW Virology Lab" "UW Virology Lab" "https://www.epicov.org/acknowledgement/96/66/EPI_ISL_15379666.json"
54993 "USA/WA-CDC-UW22100335277/2022" "EPI_ISL_15379613" "?" "Pavitra Roychoudhury et al" "UW Virology Lab" "UW Virology Lab" "https://www.epicov.org/acknowledgement/96/13/EPI_ISL_15379613.json"
54994 "USA/WA-CDC-UW22100335883/2022" "EPI_ISL_15379670" "?" "Pavitra Roychoudhury et al" "UW Virology Lab" "UW Virology Lab" "https://www.epicov.org/acknowledgement/96/70/EPI_ISL_15379670.json"
54995 "USA/WA-CDC-UW22100337300/2022" "EPI_ISL_15379618" "?" "Pavitra Roychoudhury et al" "UW Virology Lab" "UW Virology Lab" "https://www.epicov.org/acknowledgement/96/18/EPI_ISL_15379618.json"
54996 "USA/WA-CDC-UW22100339801/2022" "EPI_ISL_15379626" "?" "Pavitra Roychoudhury et al" "UW Virology Lab" "UW Virology Lab" "https://www.epicov.org/acknowledgement/96/26/EPI_ISL_15379626.json"
54997 "USA/WA-CDC-UW22100343894/2022" "EPI_ISL_15379660" "?" "Pavitra Roychoudhury et al" "UW Virology Lab" "UW Virology Lab" "https://www.epicov.org/acknowledgement/96/60/EPI_ISL_15379660.json"
54998 "USA/WA-CDC-UW22100344348/2022" "EPI_ISL_15379634" "?" "Pavitra Roychoudhury et al" "UW Virology Lab" "UW Virology Lab" "https://www.epicov.org/acknowledgement/96/34/EPI_ISL_15379634.json"
54999 "USA/WA-CDC-UW22100347624/2022" "EPI_ISL_15379672" "?" "Pavitra Roychoudhury et al" "UW Virology Lab" "UW Virology Lab" "https://www.epicov.org/acknowledgement/96/72/EPI_ISL_15379672.json"
55000 "USA/WA-CDC-UW22100347687/2022" "EPI_ISL_15379614" "?" "Pavitra Roychoudhury et al" "UW Virology Lab" "UW Virology Lab" "https://www.epicov.org/acknowledgement/96/14/EPI_ISL_15379614.json"
55001 "USA/WA-CDC-UW22100351459/2022" "EPI_ISL_15379663" "?" "Pavitra Roychoudhury et al" "UW Virology Lab" "UW Virology Lab" "https://www.epicov.org/acknowledgement/96/63/EPI_ISL_15379663.json"
55002 "USA/WA-CDC-UW22100352972/2022" "EPI_ISL_15379661" "?" "Pavitra Roychoudhury et al" "UW Virology Lab" "UW Virology Lab" "https://www.epicov.org/acknowledgement/96/61/EPI_ISL_15379661.json"
55003 "USA/WA-CDC-UW22100353243/2022" "EPI_ISL_15379667" "?" "Pavitra Roychoudhury et al" "UW Virology Lab" "UW Virology Lab" "https://www.epicov.org/acknowledgement/96/67/EPI_ISL_15379667.json"
55004 "USA/WA-CDC-UW22100355059/2022" "EPI_ISL_15379657" "?" "Pavitra Roychoudhury et al" "UW Virology Lab" "UW Virology Lab" "https://www.epicov.org/acknowledgement/96/57/EPI_ISL_15379657.json"
55005 "USA/WA-CDC-UW22100356636/2022" "EPI_ISL_15379673" "?" "Pavitra Roychoudhury et al" "UW Virology Lab" "UW Virology Lab" "https://www.epicov.org/acknowledgement/96/73/EPI_ISL_15379673.json"
55006 "USA/WA-CDC-UW22100359379/2022" "EPI_ISL_15379636" "?" "Pavitra Roychoudhury et al" "UW Virology Lab" "UW Virology Lab" "https://www.epicov.org/acknowledgement/96/36/EPI_ISL_15379636.json"
55007 "USA/WA-CDC-UW22100361503/2022" "EPI_ISL_15379658" "?" "Pavitra Roychoudhury et al" "UW Virology Lab" "UW Virology Lab" "https://www.epicov.org/acknowledgement/96/58/EPI_ISL_15379658.json"
55008 "USA/WA-CDC-UW22100363219/2022" "EPI_ISL_15379617" "?" "Pavitra Roychoudhury et al" "UW Virology Lab" "UW Virology Lab" "https://www.epicov.org/acknowledgement/96/17/EPI_ISL_15379617.json"
55009 "USA/WA-CDC-UW22100368193/2022" "EPI_ISL_15379675" "?" "Pavitra Roychoudhury et al" "UW Virology Lab" "UW Virology Lab" "https://www.epicov.org/acknowledgement/96/75/EPI_ISL_15379675.json"
55010 "USA/WA-CDC-UW22100369231/2022" "EPI_ISL_15379656" "?" "Pavitra Roychoudhury et al" "UW Virology Lab" "UW Virology Lab" "https://www.epicov.org/acknowledgement/96/56/EPI_ISL_15379656.json"
55011 "USA/WA-CDC-UW22100370157/2022" "EPI_ISL_15379633" "?" "Pavitra Roychoudhury et al" "UW Virology Lab" "UW Virology Lab" "https://www.epicov.org/acknowledgement/96/33/EPI_ISL_15379633.json"
55012 "USA/WA-CDC-UW22100371349/2022" "EPI_ISL_15379664" "?" "Pavitra Roychoudhury et al" "UW Virology Lab" "UW Virology Lab" "https://www.epicov.org/acknowledgement/96/64/EPI_ISL_15379664.json"
55013 "USA/WA-CDC-UW22100373670/2022" "EPI_ISL_15379648" "?" "Pavitra Roychoudhury et al" "UW Virology Lab" "UW Virology Lab" "https://www.epicov.org/acknowledgement/96/48/EPI_ISL_15379648.json"
55014 "USA/WA-CDC-UW22100375088/2022" "EPI_ISL_15379625" "?" "Pavitra Roychoudhury et al" "UW Virology Lab" "UW Virology Lab" "https://www.epicov.org/acknowledgement/96/25/EPI_ISL_15379625.json"
55015 "USA/WA-CDC-UW22100375282/2022" "EPI_ISL_15379619" "?" "Pavitra Roychoudhury et al" "UW Virology Lab" "UW Virology Lab" "https://www.epicov.org/acknowledgement/96/19/EPI_ISL_15379619.json"
55016 "USA/WA-CDC-UW22100377022/2022" "EPI_ISL_15379659" "?" "Pavitra Roychoudhury et al" "UW Virology Lab" "UW Virology Lab" "https://www.epicov.org/acknowledgement/96/59/EPI_ISL_15379659.json"
55017 "USA/WA-CDC-UW22100378379/2022" "EPI_ISL_15379646" "?" "Pavitra Roychoudhury et al" "UW Virology Lab" "UW Virology Lab" "https://www.epicov.org/acknowledgement/96/46/EPI_ISL_15379646.json"
55018 "USA/WA-CDC-UW22100387257/2022" "EPI_ISL_15379644" "?" "Pavitra Roychoudhury et al" "UW Virology Lab" "UW Virology Lab" "https://www.epicov.org/acknowledgement/96/44/EPI_ISL_15379644.json"
55019 "USA/WA-CDC-UW22100388578/2022" "EPI_ISL_15379652" "?" "Pavitra Roychoudhury et al" "UW Virology Lab" "UW Virology Lab" "https://www.epicov.org/acknowledgement/96/52/EPI_ISL_15379652.json"
55020 "USA/WA-CDC-UW22100393460/2022" "EPI_ISL_15379650" "?" "Pavitra Roychoudhury et al" "UW Virology Lab" "UW Virology Lab" "https://www.epicov.org/acknowledgement/96/50/EPI_ISL_15379650.json"
55021 "USA/WA-CDC-UW22100393775/2022" "EPI_ISL_15379642" "?" "Pavitra Roychoudhury et al" "UW Virology Lab" "UW Virology Lab" "https://www.epicov.org/acknowledgement/96/42/EPI_ISL_15379642.json"
55022 "USA/WA-CDC-UW22100394066/2022" "EPI_ISL_15379629" "?" "Pavitra Roychoudhury et al" "UW Virology Lab" "UW Virology Lab" "https://www.epicov.org/acknowledgement/96/29/EPI_ISL_15379629.json"
55023 "USA/WA-CDC-UW22100394381/2022" "EPI_ISL_15379671" "?" "Pavitra Roychoudhury et al" "UW Virology Lab" "UW Virology Lab" "https://www.epicov.org/acknowledgement/96/71/EPI_ISL_15379671.json"
55024 "USA/WA-CDC-UW22100394814/2022" "EPI_ISL_15379645" "?" "Pavitra Roychoudhury et al" "UW Virology Lab" "UW Virology Lab" "https://www.epicov.org/acknowledgement/96/45/EPI_ISL_15379645.json"
55025 "USA/WA-CDC-UW22100395061/2022" "EPI_ISL_15379655" "?" "Pavitra Roychoudhury et al" "UW Virology Lab" "UW Virology Lab" "https://www.epicov.org/acknowledgement/96/55/EPI_ISL_15379655.json"
55026 "USA/WA-CDC-UW22100397623/2022" "EPI_ISL_15379653" "?" "Pavitra Roychoudhury et al" "UW Virology Lab" "UW Virology Lab" "https://www.epicov.org/acknowledgement/96/53/EPI_ISL_15379653.json"
55027 "USA/WA-CDC-UW22100400137/2022" "EPI_ISL_15379564" "?" "Pavitra Roychoudhury et al" "UW Virology Lab" "UW Virology Lab" "https://www.epicov.org/acknowledgement/95/64/EPI_ISL_15379564.json"
55028 "USA/WA-CDC-UW22100400521/2022" "EPI_ISL_15379609" "?" "Pavitra Roychoudhury et al" "UW Virology Lab" "UW Virology Lab" "https://www.epicov.org/acknowledgement/96/09/EPI_ISL_15379609.json"
55029 "USA/WA-CDC-UW22100401001/2022" "EPI_ISL_15430230" "?" "Pavitra Roychoudhury et al" "UW Virology Lab" "UW Virology Lab" "https://www.epicov.org/acknowledgement/02/30/EPI_ISL_15430230.json"
55030 "USA/WA-CDC-UW22100401515/2022" "EPI_ISL_15430256" "?" "Pavitra Roychoudhury et al" "UW Virology Lab" "UW Virology Lab" "https://www.epicov.org/acknowledgement/02/56/EPI_ISL_15430256.json"
55031 "USA/WA-CDC-UW22100402598/2022" "EPI_ISL_15379567" "?" "Pavitra Roychoudhury et al" "UW Virology Lab" "UW Virology Lab" "https://www.epicov.org/acknowledgement/95/67/EPI_ISL_15379567.json"
55032 "USA/WA-CDC-UW22100404017/2022" "EPI_ISL_15430233" "?" "Pavitra Roychoudhury et al" "UW Virology Lab" "UW Virology Lab" "https://www.epicov.org/acknowledgement/02/33/EPI_ISL_15430233.json"
55033 "USA/WA-CDC-UW22100405472/2022" "EPI_ISL_15379573" "?" "Pavitra Roychoudhury et al" "UW Virology Lab" "UW Virology Lab" "https://www.epicov.org/acknowledgement/95/73/EPI_ISL_15379573.json"
55034 "USA/WA-CDC-UW22100405541/2022" "EPI_ISL_15379581" "?" "Pavitra Roychoudhury et al" "UW Virology Lab" "UW Virology Lab" "https://www.epicov.org/acknowledgement/95/81/EPI_ISL_15379581.json"
55035 "USA/WA-CDC-UW22100408139/2022" "EPI_ISL_15379607" "?" "Pavitra Roychoudhury et al" "UW Virology Lab" "UW Virology Lab" "https://www.epicov.org/acknowledgement/96/07/EPI_ISL_15379607.json"
55036 "USA/WA-CDC-UW22100409448/2022" "EPI_ISL_15379563" "?" "Pavitra Roychoudhury et al" "UW Virology Lab" "UW Virology Lab" "https://www.epicov.org/acknowledgement/95/63/EPI_ISL_15379563.json"
55037 "USA/WA-CDC-UW22100411205/2022" "EPI_ISL_15430247" "?" "Pavitra Roychoudhury et al" "UW Virology Lab" "UW Virology Lab" "https://www.epicov.org/acknowledgement/02/47/EPI_ISL_15430247.json"
55038 "USA/WA-CDC-UW22100412589/2022" "EPI_ISL_15430244" "?" "Pavitra Roychoudhury et al" "UW Virology Lab" "UW Virology Lab" "https://www.epicov.org/acknowledgement/02/44/EPI_ISL_15430244.json"
55039 "USA/WA-CDC-UW22100412859/2022" "EPI_ISL_15379559" "?" "Pavitra Roychoudhury et al" "UW Virology Lab" "UW Virology Lab" "https://www.epicov.org/acknowledgement/95/59/EPI_ISL_15379559.json"
55040 "USA/WA-CDC-UW22100413846/2022" "EPI_ISL_15379602" "?" "Pavitra Roychoudhury et al" "UW Virology Lab" "UW Virology Lab" "https://www.epicov.org/acknowledgement/96/02/EPI_ISL_15379602.json"
55041 "USA/WA-CDC-UW22100414567/2022" "EPI_ISL_15430248" "?" "Pavitra Roychoudhury et al" "UW Virology Lab" "UW Virology Lab" "https://www.epicov.org/acknowledgement/02/48/EPI_ISL_15430248.json"
55042 "USA/WA-CDC-UW22100414623/2022" "EPI_ISL_15430259" "?" "Pavitra Roychoudhury et al" "UW Virology Lab" "UW Virology Lab" "https://www.epicov.org/acknowledgement/02/59/EPI_ISL_15430259.json"
55043 "USA/WA-CDC-UW22100416831/2022" "EPI_ISL_15379592" "?" "Pavitra Roychoudhury et al" "UW Virology Lab" "UW Virology Lab" "https://www.epicov.org/acknowledgement/95/92/EPI_ISL_15379592.json"
55044 "USA/WA-CDC-UW22100417457/2022" "EPI_ISL_15430254" "?" "Pavitra Roychoudhury et al" "UW Virology Lab" "UW Virology Lab" "https://www.epicov.org/acknowledgement/02/54/EPI_ISL_15430254.json"
55045 "USA/WA-CDC-UW22100417488/2022" "EPI_ISL_15379586" "?" "Pavitra Roychoudhury et al" "UW Virology Lab" "UW Virology Lab" "https://www.epicov.org/acknowledgement/95/86/EPI_ISL_15379586.json"
55046 "USA/WA-CDC-UW22100419279/2022" "EPI_ISL_15430264" "?" "Pavitra Roychoudhury et al" "UW Virology Lab" "UW Virology Lab" "https://www.epicov.org/acknowledgement/02/64/EPI_ISL_15430264.json"
55047 "USA/WA-CDC-UW22100419674/2022" "EPI_ISL_15430250" "?" "Pavitra Roychoudhury et al" "UW Virology Lab" "UW Virology Lab" "https://www.epicov.org/acknowledgement/02/50/EPI_ISL_15430250.json"
55048 "USA/WA-CDC-UW22100419789/2022" "EPI_ISL_15379571" "?" "Pavitra Roychoudhury et al" "UW Virology Lab" "UW Virology Lab" "https://www.epicov.org/acknowledgement/95/71/EPI_ISL_15379571.json"
55049 "USA/WA-CDC-UW22100420379/2022" "EPI_ISL_15379582" "?" "Pavitra Roychoudhury et al" "UW Virology Lab" "UW Virology Lab" "https://www.epicov.org/acknowledgement/95/82/EPI_ISL_15379582.json"
55050 "USA/WA-CDC-UW22100420668/2022" "EPI_ISL_15379587" "?" "Pavitra Roychoudhury et al" "UW Virology Lab" "UW Virology Lab" "https://www.epicov.org/acknowledgement/95/87/EPI_ISL_15379587.json"
55051 "USA/WA-CDC-UW22100420711/2022" "EPI_ISL_15430231" "?" "Pavitra Roychoudhury et al" "UW Virology Lab" "UW Virology Lab" "https://www.epicov.org/acknowledgement/02/31/EPI_ISL_15430231.json"
55052 "USA/WA-CDC-UW22100422359/2022" "EPI_ISL_15379561" "?" "Pavitra Roychoudhury et al" "UW Virology Lab" "UW Virology Lab" "https://www.epicov.org/acknowledgement/95/61/EPI_ISL_15379561.json"
55053 "USA/WA-CDC-UW22100423752/2022" "EPI_ISL_15379575" "?" "Pavitra Roychoudhury et al" "UW Virology Lab" "UW Virology Lab" "https://www.epicov.org/acknowledgement/95/75/EPI_ISL_15379575.json"
55054 "USA/WA-CDC-UW22100423775/2022" "EPI_ISL_15379610" "?" "Pavitra Roychoudhury et al" "UW Virology Lab" "UW Virology Lab" "https://www.epicov.org/acknowledgement/96/10/EPI_ISL_15379610.json"
55055 "USA/WA-CDC-UW22100426325/2022" "EPI_ISL_15430229" "?" "Pavitra Roychoudhury et al" "UW Virology Lab" "UW Virology Lab" "https://www.epicov.org/acknowledgement/02/29/EPI_ISL_15430229.json"
55056 "USA/WA-CDC-UW22100428970/2022" "EPI_ISL_15379608" "?" "Pavitra Roychoudhury et al" "UW Virology Lab" "UW Virology Lab" "https://www.epicov.org/acknowledgement/96/08/EPI_ISL_15379608.json"
55057 "USA/WA-CDC-UW22100433277/2022" "EPI_ISL_15430255" "?" "Pavitra Roychoudhury et al" "UW Virology Lab" "UW Virology Lab" "https://www.epicov.org/acknowledgement/02/55/EPI_ISL_15430255.json"
55058 "USA/WA-CDC-UW22100433391/2022" "EPI_ISL_15430260" "?" "Pavitra Roychoudhury et al" "UW Virology Lab" "UW Virology Lab" "https://www.epicov.org/acknowledgement/02/60/EPI_ISL_15430260.json"
55059 "USA/WA-CDC-UW22100434845/2022" "EPI_ISL_15430263" "?" "Pavitra Roychoudhury et al" "UW Virology Lab" "UW Virology Lab" "https://www.epicov.org/acknowledgement/02/63/EPI_ISL_15430263.json"
55060 "USA/WA-CDC-UW22100436923/2022" "EPI_ISL_15430237" "?" "Pavitra Roychoudhury et al" "UW Virology Lab" "UW Virology Lab" "https://www.epicov.org/acknowledgement/02/37/EPI_ISL_15430237.json"
55061 "USA/WA-CDC-UW22100437469/2022" "EPI_ISL_15379600" "?" "Pavitra Roychoudhury et al" "UW Virology Lab" "UW Virology Lab" "https://www.epicov.org/acknowledgement/96/00/EPI_ISL_15379600.json"
55062 "USA/WA-CDC-UW22100440287/2022" "EPI_ISL_15379591" "?" "Pavitra Roychoudhury et al" "UW Virology Lab" "UW Virology Lab" "https://www.epicov.org/acknowledgement/95/91/EPI_ISL_15379591.json"
55063 "USA/WA-CDC-UW22100441973/2022" "EPI_ISL_15379598" "?" "Pavitra Roychoudhury et al" "UW Virology Lab" "UW Virology Lab" "https://www.epicov.org/acknowledgement/95/98/EPI_ISL_15379598.json"
55064 "USA/WA-CDC-UW22100442003/2022" "EPI_ISL_15379603" "?" "Pavitra Roychoudhury et al" "UW Virology Lab" "UW Virology Lab" "https://www.epicov.org/acknowledgement/96/03/EPI_ISL_15379603.json"
55065 "USA/WA-CDC-UW22100445209/2022" "EPI_ISL_15379604" "?" "Pavitra Roychoudhury et al" "UW Virology Lab" "UW Virology Lab" "https://www.epicov.org/acknowledgement/96/04/EPI_ISL_15379604.json"
55066 "USA/WA-CDC-UW22100446345/2022" "EPI_ISL_15430241" "?" "Pavitra Roychoudhury et al" "UW Virology Lab" "UW Virology Lab" "https://www.epicov.org/acknowledgement/02/41/EPI_ISL_15430241.json"
55067 "USA/WA-CDC-UW22100446644/2022" "EPI_ISL_15430249" "?" "Pavitra Roychoudhury et al" "UW Virology Lab" "UW Virology Lab" "https://www.epicov.org/acknowledgement/02/49/EPI_ISL_15430249.json"
55068 "USA/WA-CDC-UW22100446715/2022" "EPI_ISL_15379578" "?" "Pavitra Roychoudhury et al" "UW Virology Lab" "UW Virology Lab" "https://www.epicov.org/acknowledgement/95/78/EPI_ISL_15379578.json"
55069 "USA/WA-CDC-UW22100449756/2022" "EPI_ISL_15379594" "?" "Pavitra Roychoudhury et al" "UW Virology Lab" "UW Virology Lab" "https://www.epicov.org/acknowledgement/95/94/EPI_ISL_15379594.json"
55070 "USA/WA-CDC-UW22100449794/2022" "EPI_ISL_15379585" "?" "Pavitra Roychoudhury et al" "UW Virology Lab" "UW Virology Lab" "https://www.epicov.org/acknowledgement/95/85/EPI_ISL_15379585.json"
55071 "USA/WA-CDC-UW22100450881/2022" "EPI_ISL_15379589" "?" "Pavitra Roychoudhury et al" "UW Virology Lab" "UW Virology Lab" "https://www.epicov.org/acknowledgement/95/89/EPI_ISL_15379589.json"
55072 "USA/WA-CDC-UW22100451367/2022" "EPI_ISL_15379562" "?" "Pavitra Roychoudhury et al" "UW Virology Lab" "UW Virology Lab" "https://www.epicov.org/acknowledgement/95/62/EPI_ISL_15379562.json"
55073 "USA/WA-CDC-UW22100452308/2022" "EPI_ISL_15379579" "?" "Pavitra Roychoudhury et al" "UW Virology Lab" "UW Virology Lab" "https://www.epicov.org/acknowledgement/95/79/EPI_ISL_15379579.json"
55074 "USA/WA-CDC-UW22100452516/2022" "EPI_ISL_15430258" "?" "Pavitra Roychoudhury et al" "UW Virology Lab" "UW Virology Lab" "https://www.epicov.org/acknowledgement/02/58/EPI_ISL_15430258.json"
55075 "USA/WA-CDC-UW22100454056/2022" "EPI_ISL_15430257" "?" "Pavitra Roychoudhury et al" "UW Virology Lab" "UW Virology Lab" "https://www.epicov.org/acknowledgement/02/57/EPI_ISL_15430257.json"
55076 "USA/WA-CDC-UW22100454203/2022" "EPI_ISL_15379576" "?" "Pavitra Roychoudhury et al" "UW Virology Lab" "UW Virology Lab" "https://www.epicov.org/acknowledgement/95/76/EPI_ISL_15379576.json"
55077 "USA/WA-CDC-UW22100454557/2022" "EPI_ISL_15379612" "?" "Pavitra Roychoudhury et al" "UW Virology Lab" "UW Virology Lab" "https://www.epicov.org/acknowledgement/96/12/EPI_ISL_15379612.json"
55078 "USA/WA-CDC-UW22100455081/2022" "EPI_ISL_15379568" "?" "Pavitra Roychoudhury et al" "UW Virology Lab" "UW Virology Lab" "https://www.epicov.org/acknowledgement/95/68/EPI_ISL_15379568.json"
55079 "USA/WA-CDC-UW22100457308/2022" "EPI_ISL_15379556" "?" "Pavitra Roychoudhury et al" "UW Virology Lab" "UW Virology Lab" "https://www.epicov.org/acknowledgement/95/56/EPI_ISL_15379556.json"
55080 "USA/WA-CDC-UW22100457498/2022" "EPI_ISL_15430266" "?" "Pavitra Roychoudhury et al" "UW Virology Lab" "UW Virology Lab" "https://www.epicov.org/acknowledgement/02/66/EPI_ISL_15430266.json"
55081 "USA/WA-CDC-UW22100457781/2022" "EPI_ISL_15430251" "?" "Pavitra Roychoudhury et al" "UW Virology Lab" "UW Virology Lab" "https://www.epicov.org/acknowledgement/02/51/EPI_ISL_15430251.json"
55082 "USA/WA-CDC-UW22100458529/2022" "EPI_ISL_15430252" "?" "Pavitra Roychoudhury et al" "UW Virology Lab" "UW Virology Lab" "https://www.epicov.org/acknowledgement/02/52/EPI_ISL_15430252.json"
55083 "USA/WA-CDC-UW22100459313/2022" "EPI_ISL_15430246" "?" "Pavitra Roychoudhury et al" "UW Virology Lab" "UW Virology Lab" "https://www.epicov.org/acknowledgement/02/46/EPI_ISL_15430246.json"
55084 "USA/WA-CDC-UW22100459427/2022" "EPI_ISL_15430239" "?" "Pavitra Roychoudhury et al" "UW Virology Lab" "UW Virology Lab" "https://www.epicov.org/acknowledgement/02/39/EPI_ISL_15430239.json"
55085 "USA/WA-CDC-UW22100459556/2022" "EPI_ISL_15430228" "?" "Pavitra Roychoudhury et al" "UW Virology Lab" "UW Virology Lab" "https://www.epicov.org/acknowledgement/02/28/EPI_ISL_15430228.json"
55086 "USA/WA-CDC-UW22100460290/2022" "EPI_ISL_15379577" "?" "Pavitra Roychoudhury et al" "UW Virology Lab" "UW Virology Lab" "https://www.epicov.org/acknowledgement/95/77/EPI_ISL_15379577.json"
55087 "USA/WA-CDC-UW22100462627/2022" "EPI_ISL_15430238" "?" "Pavitra Roychoudhury et al" "UW Virology Lab" "UW Virology Lab" "https://www.epicov.org/acknowledgement/02/38/EPI_ISL_15430238.json"
55088 "USA/WA-CDC-UW22100462896/2022" "EPI_ISL_15379606" "?" "Pavitra Roychoudhury et al" "UW Virology Lab" "UW Virology Lab" "https://www.epicov.org/acknowledgement/96/06/EPI_ISL_15379606.json"
55089 "USA/WA-CDC-UW22100463842/2022" "EPI_ISL_15430243" "?" "Pavitra Roychoudhury et al" "UW Virology Lab" "UW Virology Lab" "https://www.epicov.org/acknowledgement/02/43/EPI_ISL_15430243.json"
55090 "USA/WA-CDC-UW22100464148/2022" "EPI_ISL_15379596" "?" "Pavitra Roychoudhury et al" "UW Virology Lab" "UW Virology Lab" "https://www.epicov.org/acknowledgement/95/96/EPI_ISL_15379596.json"
55091 "USA/WA-CDC-UW22100465530/2022" "EPI_ISL_15379572" "?" "Pavitra Roychoudhury et al" "UW Virology Lab" "UW Virology Lab" "https://www.epicov.org/acknowledgement/95/72/EPI_ISL_15379572.json"
55092 "USA/WA-CDC-UW22100468930/2022" "EPI_ISL_15379558" "?" "Pavitra Roychoudhury et al" "UW Virology Lab" "UW Virology Lab" "https://www.epicov.org/acknowledgement/95/58/EPI_ISL_15379558.json"
55093 "USA/WA-CDC-UW22100469441/2022" "EPI_ISL_15430261" "?" "Pavitra Roychoudhury et al" "UW Virology Lab" "UW Virology Lab" "https://www.epicov.org/acknowledgement/02/61/EPI_ISL_15430261.json"
55094 "USA/WA-CDC-UW22100469529/2022" "EPI_ISL_15379569" "?" "Pavitra Roychoudhury et al" "UW Virology Lab" "UW Virology Lab" "https://www.epicov.org/acknowledgement/95/69/EPI_ISL_15379569.json"
55095 "USA/WA-CDC-UW22100469566/2022" "EPI_ISL_15379605" "?" "Pavitra Roychoudhury et al" "UW Virology Lab" "UW Virology Lab" "https://www.epicov.org/acknowledgement/96/05/EPI_ISL_15379605.json"
55096 "USA/WA-CDC-UW22100474102/2022" "EPI_ISL_15379583" "?" "Pavitra Roychoudhury et al" "UW Virology Lab" "UW Virology Lab" "https://www.epicov.org/acknowledgement/95/83/EPI_ISL_15379583.json"
55097 "USA/WA-CDC-UW22100474303/2022" "EPI_ISL_15379570" "?" "Pavitra Roychoudhury et al" "UW Virology Lab" "UW Virology Lab" "https://www.epicov.org/acknowledgement/95/70/EPI_ISL_15379570.json"
55098 "USA/WA-CDC-UW22100476247/2022" "EPI_ISL_15379565" "?" "Pavitra Roychoudhury et al" "UW Virology Lab" "UW Virology Lab" "https://www.epicov.org/acknowledgement/95/65/EPI_ISL_15379565.json"
55099 "USA/WA-CDC-UW22100477680/2022" "EPI_ISL_15379597" "?" "Pavitra Roychoudhury et al" "UW Virology Lab" "UW Virology Lab" "https://www.epicov.org/acknowledgement/95/97/EPI_ISL_15379597.json"
55100 "USA/WA-CDC-UW22100481192/2022" "EPI_ISL_15379599" "?" "Pavitra Roychoudhury et al" "UW Virology Lab" "UW Virology Lab" "https://www.epicov.org/acknowledgement/95/99/EPI_ISL_15379599.json"
55101 "USA/WA-CDC-UW22100481281/2022" "EPI_ISL_15379588" "?" "Pavitra Roychoudhury et al" "UW Virology Lab" "UW Virology Lab" "https://www.epicov.org/acknowledgement/95/88/EPI_ISL_15379588.json"
55102 "USA/WA-CDC-UW22100481442/2022" "EPI_ISL_15379601" "?" "Pavitra Roychoudhury et al" "UW Virology Lab" "UW Virology Lab" "https://www.epicov.org/acknowledgement/96/01/EPI_ISL_15379601.json"
55103 "USA/WA-CDC-UW22100482540/2022" "EPI_ISL_15430236" "?" "Pavitra Roychoudhury et al" "UW Virology Lab" "UW Virology Lab" "https://www.epicov.org/acknowledgement/02/36/EPI_ISL_15430236.json"
55104 "USA/WA-CDC-UW22100482674/2022" "EPI_ISL_15430253" "?" "Pavitra Roychoudhury et al" "UW Virology Lab" "UW Virology Lab" "https://www.epicov.org/acknowledgement/02/53/EPI_ISL_15430253.json"
55105 "USA/WA-CDC-UW22100484666/2022" "EPI_ISL_15379584" "?" "Pavitra Roychoudhury et al" "UW Virology Lab" "UW Virology Lab" "https://www.epicov.org/acknowledgement/95/84/EPI_ISL_15379584.json"
55106 "USA/WA-CDC-UW22100485149/2022" "EPI_ISL_15379566" "?" "Pavitra Roychoudhury et al" "UW Virology Lab" "UW Virology Lab" "https://www.epicov.org/acknowledgement/95/66/EPI_ISL_15379566.json"
55107 "USA/WA-CDC-UW22100485903/2022" "EPI_ISL_15430234" "?" "Pavitra Roychoudhury et al" "UW Virology Lab" "UW Virology Lab" "https://www.epicov.org/acknowledgement/02/34/EPI_ISL_15430234.json"
55108 "USA/WA-CDC-UW22100486988/2022" "EPI_ISL_15430235" "?" "Pavitra Roychoudhury et al" "UW Virology Lab" "UW Virology Lab" "https://www.epicov.org/acknowledgement/02/35/EPI_ISL_15430235.json"
55109 "USA/WA-CDC-UW22100488446/2022" "EPI_ISL_15379611" "?" "Pavitra Roychoudhury et al" "UW Virology Lab" "UW Virology Lab" "https://www.epicov.org/acknowledgement/96/11/EPI_ISL_15379611.json"
55110 "USA/WA-CDC-UW22100489080/2022" "EPI_ISL_15430245" "?" "Pavitra Roychoudhury et al" "UW Virology Lab" "UW Virology Lab" "https://www.epicov.org/acknowledgement/02/45/EPI_ISL_15430245.json"
55111 "USA/WA-CDC-UW22100489525/2022" "EPI_ISL_15430242" "?" "Pavitra Roychoudhury et al" "UW Virology Lab" "UW Virology Lab" "https://www.epicov.org/acknowledgement/02/42/EPI_ISL_15430242.json"
55112 "USA/WA-CDC-UW22100489872/2022" "EPI_ISL_15430240" "?" "Pavitra Roychoudhury et al" "UW Virology Lab" "UW Virology Lab" "https://www.epicov.org/acknowledgement/02/40/EPI_ISL_15430240.json"
55113 "USA/WA-CDC-UW22100491028/2022" "EPI_ISL_15430262" "?" "Pavitra Roychoudhury et al" "UW Virology Lab" "UW Virology Lab" "https://www.epicov.org/acknowledgement/02/62/EPI_ISL_15430262.json"
55114 "USA/WA-CDC-UW22100494319/2022" "EPI_ISL_15379580" "?" "Pavitra Roychoudhury et al" "UW Virology Lab" "UW Virology Lab" "https://www.epicov.org/acknowledgement/95/80/EPI_ISL_15379580.json"
55115 "USA/WA-CDC-UW22100495837/2022" "EPI_ISL_15379574" "?" "Pavitra Roychoudhury et al" "UW Virology Lab" "UW Virology Lab" "https://www.epicov.org/acknowledgement/95/74/EPI_ISL_15379574.json"
55116 "USA/WA-CDC-UW22100496518/2022" "EPI_ISL_15379560" "?" "Pavitra Roychoudhury et al" "UW Virology Lab" "UW Virology Lab" "https://www.epicov.org/acknowledgement/95/60/EPI_ISL_15379560.json"
55117 "USA/WA-CDC-UW22100496663/2022" "EPI_ISL_15379590" "?" "Pavitra Roychoudhury et al" "UW Virology Lab" "UW Virology Lab" "https://www.epicov.org/acknowledgement/95/90/EPI_ISL_15379590.json"
55118 "USA/WA-CDC-UW22100497146/2022" "EPI_ISL_15379593" "?" "Pavitra Roychoudhury et al" "UW Virology Lab" "UW Virology Lab" "https://www.epicov.org/acknowledgement/95/93/EPI_ISL_15379593.json"
55119 "USA/WA-CDC-UW22100497780/2022" "EPI_ISL_15430232" "?" "Pavitra Roychoudhury et al" "UW Virology Lab" "UW Virology Lab" "https://www.epicov.org/acknowledgement/02/32/EPI_ISL_15430232.json"
55120 "USA/WA-CDC-UW22100498475/2022" "EPI_ISL_15430267" "?" "Pavitra Roychoudhury et al" "UW Virology Lab" "UW Virology Lab" "https://www.epicov.org/acknowledgement/02/67/EPI_ISL_15430267.json"
55121 "USA/WA-CDC-UW22100498754/2022" "EPI_ISL_15379595" "?" "Pavitra Roychoudhury et al" "UW Virology Lab" "UW Virology Lab" "https://www.epicov.org/acknowledgement/95/95/EPI_ISL_15379595.json"
55122 "USA/WA-CDC-UW22100499370/2022" "EPI_ISL_15430265" "?" "Pavitra Roychoudhury et al" "UW Virology Lab" "UW Virology Lab" "https://www.epicov.org/acknowledgement/02/65/EPI_ISL_15430265.json"
55123 "USA/WA-CDC-UW22100499944/2022" "EPI_ISL_15379557" "?" "Pavitra Roychoudhury et al" "UW Virology Lab" "UW Virology Lab" "https://www.epicov.org/acknowledgement/95/57/EPI_ISL_15379557.json"
55124 "USA/WA-CDC-UW22100505903/2022" "EPI_ISL_15433375" "?" "Pavitra Roychoudhury et al" "UW Virology Lab" "UW Virology Lab" "https://www.epicov.org/acknowledgement/33/75/EPI_ISL_15433375.json"
55125 "USA/WA-CDC-UW22100509063/2022" "EPI_ISL_15430222" "?" "Pavitra Roychoudhury et al" "UW Virology Lab" "UW Virology Lab" "https://www.epicov.org/acknowledgement/02/22/EPI_ISL_15430222.json"
55126 "USA/WA-CDC-UW22100510128/2022" "EPI_ISL_15430218" "?" "Pavitra Roychoudhury et al" "UW Virology Lab" "UW Virology Lab" "https://www.epicov.org/acknowledgement/02/18/EPI_ISL_15430218.json"
55127 "USA/WA-CDC-UW22100514583/2022" "EPI_ISL_15430221" "?" "Pavitra Roychoudhury et al" "UW Virology Lab" "UW Virology Lab" "https://www.epicov.org/acknowledgement/02/21/EPI_ISL_15430221.json"
55128 "USA/WA-CDC-UW22100521645/2022" "EPI_ISL_15430219" "?" "Pavitra Roychoudhury et al" "UW Virology Lab" "UW Virology Lab" "https://www.epicov.org/acknowledgement/02/19/EPI_ISL_15430219.json"
55129 "USA/WA-CDC-UW22100524338/2022" "EPI_ISL_15433368" "?" "Pavitra Roychoudhury et al" "UW Virology Lab" "UW Virology Lab" "https://www.epicov.org/acknowledgement/33/68/EPI_ISL_15433368.json"
55130 "USA/WA-CDC-UW22100524512/2022" "EPI_ISL_15433369" "?" "Pavitra Roychoudhury et al" "UW Virology Lab" "UW Virology Lab" "https://www.epicov.org/acknowledgement/33/69/EPI_ISL_15433369.json"
55131 "USA/WA-CDC-UW22100525476/2022" "EPI_ISL_15433389" "?" "Pavitra Roychoudhury et al" "UW Virology Lab" "UW Virology Lab" "https://www.epicov.org/acknowledgement/33/89/EPI_ISL_15433389.json"
55132 "USA/WA-CDC-UW22100527100/2022" "EPI_ISL_15433394" "?" "Pavitra Roychoudhury et al" "UW Virology Lab" "UW Virology Lab" "https://www.epicov.org/acknowledgement/33/94/EPI_ISL_15433394.json"
55133 "USA/WA-CDC-UW22100528344/2022" "EPI_ISL_15430214" "?" "Pavitra Roychoudhury et al" "UW Virology Lab" "UW Virology Lab" "https://www.epicov.org/acknowledgement/02/14/EPI_ISL_15430214.json"
55134 "USA/WA-CDC-UW22100528602/2022" "EPI_ISL_15433380" "?" "Pavitra Roychoudhury et al" "UW Virology Lab" "UW Virology Lab" "https://www.epicov.org/acknowledgement/33/80/EPI_ISL_15433380.json"
55135 "USA/WA-CDC-UW22100529381/2022" "EPI_ISL_15433390" "?" "Pavitra Roychoudhury et al" "UW Virology Lab" "UW Virology Lab" "https://www.epicov.org/acknowledgement/33/90/EPI_ISL_15433390.json"
55136 "USA/WA-CDC-UW22100529478/2022" "EPI_ISL_15430217" "?" "Pavitra Roychoudhury et al" "UW Virology Lab" "UW Virology Lab" "https://www.epicov.org/acknowledgement/02/17/EPI_ISL_15430217.json"
55137 "USA/WA-CDC-UW22100529595/2022" "EPI_ISL_15430223" "?" "Pavitra Roychoudhury et al" "UW Virology Lab" "UW Virology Lab" "https://www.epicov.org/acknowledgement/02/23/EPI_ISL_15430223.json"
55138 "USA/WA-CDC-UW22100531330/2022" "EPI_ISL_15433391" "?" "Pavitra Roychoudhury et al" "UW Virology Lab" "UW Virology Lab" "https://www.epicov.org/acknowledgement/33/91/EPI_ISL_15433391.json"
55139 "USA/WA-CDC-UW22100532338/2022" "EPI_ISL_15430213" "?" "Pavitra Roychoudhury et al" "UW Virology Lab" "UW Virology Lab" "https://www.epicov.org/acknowledgement/02/13/EPI_ISL_15430213.json"
55140 "USA/WA-CDC-UW22100533309/2022" "EPI_ISL_15433386" "?" "Pavitra Roychoudhury et al" "UW Virology Lab" "UW Virology Lab" "https://www.epicov.org/acknowledgement/33/86/EPI_ISL_15433386.json"
55141 "USA/WA-CDC-UW22100534949/2022" "EPI_ISL_15430226" "?" "Pavitra Roychoudhury et al" "UW Virology Lab" "UW Virology Lab" "https://www.epicov.org/acknowledgement/02/26/EPI_ISL_15430226.json"
55142 "USA/WA-CDC-UW22100535263/2022" "EPI_ISL_15433378" "?" "Pavitra Roychoudhury et al" "UW Virology Lab" "UW Virology Lab" "https://www.epicov.org/acknowledgement/33/78/EPI_ISL_15433378.json"
55143 "USA/WA-CDC-UW22100540998/2022" "EPI_ISL_15433387" "?" "Pavitra Roychoudhury et al" "UW Virology Lab" "UW Virology Lab" "https://www.epicov.org/acknowledgement/33/87/EPI_ISL_15433387.json"
55144 "USA/WA-CDC-UW22100542478/2022" "EPI_ISL_15433383" "?" "Pavitra Roychoudhury et al" "UW Virology Lab" "UW Virology Lab" "https://www.epicov.org/acknowledgement/33/83/EPI_ISL_15433383.json"
55145 "USA/WA-CDC-UW22100544442/2022" "EPI_ISL_15433373" "?" "Pavitra Roychoudhury et al" "UW Virology Lab" "UW Virology Lab" "https://www.epicov.org/acknowledgement/33/73/EPI_ISL_15433373.json"
55146 "USA/WA-CDC-UW22100546308/2022" "EPI_ISL_15430225" "?" "Pavitra Roychoudhury et al" "UW Virology Lab" "UW Virology Lab" "https://www.epicov.org/acknowledgement/02/25/EPI_ISL_15430225.json"
55147 "USA/WA-CDC-UW22100547244/2022" "EPI_ISL_15433393" "?" "Pavitra Roychoudhury et al" "UW Virology Lab" "UW Virology Lab" "https://www.epicov.org/acknowledgement/33/93/EPI_ISL_15433393.json"
55148 "USA/WA-CDC-UW22100547946/2022" "EPI_ISL_15433384" "?" "Pavitra Roychoudhury et al" "UW Virology Lab" "UW Virology Lab" "https://www.epicov.org/acknowledgement/33/84/EPI_ISL_15433384.json"
55149 "USA/WA-CDC-UW22100549277/2022" "EPI_ISL_15433370" "?" "Pavitra Roychoudhury et al" "UW Virology Lab" "UW Virology Lab" "https://www.epicov.org/acknowledgement/33/70/EPI_ISL_15433370.json"
55150 "USA/WA-CDC-UW22100549783/2022" "EPI_ISL_15433379" "?" "Pavitra Roychoudhury et al" "UW Virology Lab" "UW Virology Lab" "https://www.epicov.org/acknowledgement/33/79/EPI_ISL_15433379.json"
55151 "USA/WA-CDC-UW22100556830/2022" "EPI_ISL_15433385" "?" "Pavitra Roychoudhury et al" "UW Virology Lab" "UW Virology Lab" "https://www.epicov.org/acknowledgement/33/85/EPI_ISL_15433385.json"
55152 "USA/WA-CDC-UW22100565700/2022" "EPI_ISL_15433388" "?" "Pavitra Roychoudhury et al" "UW Virology Lab" "UW Virology Lab" "https://www.epicov.org/acknowledgement/33/88/EPI_ISL_15433388.json"
55153 "USA/WA-CDC-UW22100567416/2022" "EPI_ISL_15433381" "?" "Pavitra Roychoudhury et al" "UW Virology Lab" "UW Virology Lab" "https://www.epicov.org/acknowledgement/33/81/EPI_ISL_15433381.json"
55154 "USA/WA-CDC-UW22100572377/2022" "EPI_ISL_15430224" "?" "Pavitra Roychoudhury et al" "UW Virology Lab" "UW Virology Lab" "https://www.epicov.org/acknowledgement/02/24/EPI_ISL_15430224.json"
55155 "USA/WA-CDC-UW22100574863/2022" "EPI_ISL_15433376" "?" "Pavitra Roychoudhury et al" "UW Virology Lab" "UW Virology Lab" "https://www.epicov.org/acknowledgement/33/76/EPI_ISL_15433376.json"
55156 "USA/WA-CDC-UW22100576194/2022" "EPI_ISL_15433371" "?" "Pavitra Roychoudhury et al" "UW Virology Lab" "UW Virology Lab" "https://www.epicov.org/acknowledgement/33/71/EPI_ISL_15433371.json"
55157 "USA/WA-CDC-UW22100577103/2022" "EPI_ISL_15433372" "?" "Pavitra Roychoudhury et al" "UW Virology Lab" "UW Virology Lab" "https://www.epicov.org/acknowledgement/33/72/EPI_ISL_15433372.json"
55158 "USA/WA-CDC-UW22100580797/2022" "EPI_ISL_15430220" "?" "Pavitra Roychoudhury et al" "UW Virology Lab" "UW Virology Lab" "https://www.epicov.org/acknowledgement/02/20/EPI_ISL_15430220.json"
55159 "USA/WA-CDC-UW22100581933/2022" "EPI_ISL_15433382" "?" "Pavitra Roychoudhury et al" "UW Virology Lab" "UW Virology Lab" "https://www.epicov.org/acknowledgement/33/82/EPI_ISL_15433382.json"
55160 "USA/WA-CDC-UW22100584132/2022" "EPI_ISL_15430216" "?" "Pavitra Roychoudhury et al" "UW Virology Lab" "UW Virology Lab" "https://www.epicov.org/acknowledgement/02/16/EPI_ISL_15430216.json"
55161 "USA/WA-CDC-UW22100584587/2022" "EPI_ISL_15430215" "?" "Pavitra Roychoudhury et al" "UW Virology Lab" "UW Virology Lab" "https://www.epicov.org/acknowledgement/02/15/EPI_ISL_15430215.json"
55162 "USA/WA-CDC-UW22100585780/2022" "EPI_ISL_15433377" "?" "Pavitra Roychoudhury et al" "UW Virology Lab" "UW Virology Lab" "https://www.epicov.org/acknowledgement/33/77/EPI_ISL_15433377.json"
55163 "USA/WA-CDC-UW22100588512/2022" "EPI_ISL_15433374" "?" "Pavitra Roychoudhury et al" "UW Virology Lab" "UW Virology Lab" "https://www.epicov.org/acknowledgement/33/74/EPI_ISL_15433374.json"
55164 "USA/WA-CDC-UW22100596878/2022" "EPI_ISL_15430227" "?" "Pavitra Roychoudhury et al" "UW Virology Lab" "UW Virology Lab" "https://www.epicov.org/acknowledgement/02/27/EPI_ISL_15430227.json"
55165 "USA/WA-CDC-UW22100596931/2022" "EPI_ISL_15433392" "?" "Pavitra Roychoudhury et al" "UW Virology Lab" "UW Virology Lab" "https://www.epicov.org/acknowledgement/33/92/EPI_ISL_15433392.json"
55166 "USA/WA-CDC-UW22100601684/2022" "EPI_ISL_15516725" "?" "Pavitra Roychoudhury et al" "UW Virology Lab" "UW Virology Lab" "https://www.epicov.org/acknowledgement/67/25/EPI_ISL_15516725.json"
55167 "USA/WA-CDC-UW22100606132/2022" "EPI_ISL_15496938" "?" "Pavitra Roychoudhury et al" "UW Virology Lab" "UW Virology Lab" "https://www.epicov.org/acknowledgement/69/38/EPI_ISL_15496938.json"
55168 "USA/WA-CDC-UW22100623171/2022" "EPI_ISL_15516718" "?" "Pavitra Roychoudhury et al" "UW Virology Lab" "UW Virology Lab" "https://www.epicov.org/acknowledgement/67/18/EPI_ISL_15516718.json"
55169 "USA/WA-CDC-UW22100627329/2022" "EPI_ISL_15516717" "?" "Pavitra Roychoudhury et al" "UW Virology Lab" "UW Virology Lab" "https://www.epicov.org/acknowledgement/67/17/EPI_ISL_15516717.json"
55170 "USA/WA-CDC-UW22100630041/2022" "EPI_ISL_15516716" "?" "Pavitra Roychoudhury et al" "UW Virology Lab" "UW Virology Lab" "https://www.epicov.org/acknowledgement/67/16/EPI_ISL_15516716.json"
55171 "USA/WA-CDC-UW22100637469/2022" "EPI_ISL_15496937" "?" "Pavitra Roychoudhury et al" "UW Virology Lab" "UW Virology Lab" "https://www.epicov.org/acknowledgement/69/37/EPI_ISL_15496937.json"
55172 "USA/WA-CDC-UW22100638415/2022" "EPI_ISL_15516715" "?" "Pavitra Roychoudhury et al" "UW Virology Lab" "UW Virology Lab" "https://www.epicov.org/acknowledgement/67/15/EPI_ISL_15516715.json"
55173 "USA/WA-CDC-UW22100642468/2022" "EPI_ISL_15516720" "?" "Pavitra Roychoudhury et al" "UW Virology Lab" "UW Virology Lab" "https://www.epicov.org/acknowledgement/67/20/EPI_ISL_15516720.json"
55174 "USA/WA-CDC-UW22100643529/2022" "EPI_ISL_15516723" "?" "Pavitra Roychoudhury et al" "UW Virology Lab" "UW Virology Lab" "https://www.epicov.org/acknowledgement/67/23/EPI_ISL_15516723.json"
55175 "USA/WA-CDC-UW22100643871/2022" "EPI_ISL_15496936" "?" "Pavitra Roychoudhury et al" "UW Virology Lab" "UW Virology Lab" "https://www.epicov.org/acknowledgement/69/36/EPI_ISL_15496936.json"
55176 "USA/WA-CDC-UW22100647481/2022" "EPI_ISL_15516724" "?" "Pavitra Roychoudhury et al" "UW Virology Lab" "UW Virology Lab" "https://www.epicov.org/acknowledgement/67/24/EPI_ISL_15516724.json"
55177 "USA/WA-CDC-UW22100651126/2022" "EPI_ISL_15496935" "?" "Pavitra Roychoudhury et al" "UW Virology Lab" "UW Virology Lab" "https://www.epicov.org/acknowledgement/69/35/EPI_ISL_15496935.json"
55178 "USA/WA-CDC-UW22100653985/2022" "EPI_ISL_15516721" "?" "Pavitra Roychoudhury et al" "UW Virology Lab" "UW Virology Lab" "https://www.epicov.org/acknowledgement/67/21/EPI_ISL_15516721.json"
55179 "USA/WA-CDC-UW22100657494/2022" "EPI_ISL_15516722" "?" "Pavitra Roychoudhury et al" "UW Virology Lab" "UW Virology Lab" "https://www.epicov.org/acknowledgement/67/22/EPI_ISL_15516722.json"
55180 "USA/WA-CDC-UW22100673855/2022" "EPI_ISL_15516719" "?" "Pavitra Roychoudhury et al" "UW Virology Lab" "UW Virology Lab" "https://www.epicov.org/acknowledgement/67/19/EPI_ISL_15516719.json"
55181 "USA/WA-CDC-UW22100695421/2022" "EPI_ISL_15516714" "?" "Pavitra Roychoudhury et al" "UW Virology Lab" "UW Virology Lab" "https://www.epicov.org/acknowledgement/67/14/EPI_ISL_15516714.json"
55182 "USA/WA-CDC-UW22100902139/2022" "EPI_ISL_15516684" "?" "Pavitra Roychoudhury et al" "UW Virology Lab" "UW Virology Lab" "https://www.epicov.org/acknowledgement/66/84/EPI_ISL_15516684.json"
55183 "USA/WA-CDC-UW22100904788/2022" "EPI_ISL_15516679" "?" "Pavitra Roychoudhury et al" "UW Virology Lab" "UW Virology Lab" "https://www.epicov.org/acknowledgement/66/79/EPI_ISL_15516679.json"
55184 "USA/WA-CDC-UW22100906004/2022" "EPI_ISL_15516704" "?" "Pavitra Roychoudhury et al" "UW Virology Lab" "UW Virology Lab" "https://www.epicov.org/acknowledgement/67/04/EPI_ISL_15516704.json"
55185 "USA/WA-CDC-UW22100909831/2022" "EPI_ISL_15516701" "?" "Pavitra Roychoudhury et al" "UW Virology Lab" "UW Virology Lab" "https://www.epicov.org/acknowledgement/67/01/EPI_ISL_15516701.json"
55186 "USA/WA-CDC-UW22100910497/2022" "EPI_ISL_15516705" "?" "Pavitra Roychoudhury et al" "UW Virology Lab" "UW Virology Lab" "https://www.epicov.org/acknowledgement/67/05/EPI_ISL_15516705.json"
55187 "USA/WA-CDC-UW22100911828/2022" "EPI_ISL_15516694" "?" "Pavitra Roychoudhury et al" "UW Virology Lab" "UW Virology Lab" "https://www.epicov.org/acknowledgement/66/94/EPI_ISL_15516694.json"
55188 "USA/WA-CDC-UW22100912958/2022" "EPI_ISL_15516683" "?" "Pavitra Roychoudhury et al" "UW Virology Lab" "UW Virology Lab" "https://www.epicov.org/acknowledgement/66/83/EPI_ISL_15516683.json"
55189 "USA/WA-CDC-UW22100914750/2022" "EPI_ISL_15516696" "?" "Pavitra Roychoudhury et al" "UW Virology Lab" "UW Virology Lab" "https://www.epicov.org/acknowledgement/66/96/EPI_ISL_15516696.json"
55190 "USA/WA-CDC-UW22100917122/2022" "EPI_ISL_15516686" "?" "Pavitra Roychoudhury et al" "UW Virology Lab" "UW Virology Lab" "https://www.epicov.org/acknowledgement/66/86/EPI_ISL_15516686.json"
55191 "USA/WA-CDC-UW22100917652/2022" "EPI_ISL_15516710" "?" "Pavitra Roychoudhury et al" "UW Virology Lab" "UW Virology Lab" "https://www.epicov.org/acknowledgement/67/10/EPI_ISL_15516710.json"
55192 "USA/WA-CDC-UW22100918888/2022" "EPI_ISL_15516677" "?" "Pavitra Roychoudhury et al" "UW Virology Lab" "UW Virology Lab" "https://www.epicov.org/acknowledgement/66/77/EPI_ISL_15516677.json"
55193 "USA/WA-CDC-UW22100920576/2022" "EPI_ISL_15516682" "?" "Pavitra Roychoudhury et al" "UW Virology Lab" "UW Virology Lab" "https://www.epicov.org/acknowledgement/66/82/EPI_ISL_15516682.json"
55194 "USA/WA-CDC-UW22100931369/2022" "EPI_ISL_15516712" "?" "Pavitra Roychoudhury et al" "UW Virology Lab" "UW Virology Lab" "https://www.epicov.org/acknowledgement/67/12/EPI_ISL_15516712.json"
55195 "USA/WA-CDC-UW22100932134/2022" "EPI_ISL_15516690" "?" "Pavitra Roychoudhury et al" "UW Virology Lab" "UW Virology Lab" "https://www.epicov.org/acknowledgement/66/90/EPI_ISL_15516690.json"
55196 "USA/WA-CDC-UW22100934738/2022" "EPI_ISL_15516675" "?" "Pavitra Roychoudhury et al" "UW Virology Lab" "UW Virology Lab" "https://www.epicov.org/acknowledgement/66/75/EPI_ISL_15516675.json"
55197 "USA/WA-CDC-UW22100935219/2022" "EPI_ISL_15516688" "?" "Pavitra Roychoudhury et al" "UW Virology Lab" "UW Virology Lab" "https://www.epicov.org/acknowledgement/66/88/EPI_ISL_15516688.json"
55198 "USA/WA-CDC-UW22100942392/2022" "EPI_ISL_15516702" "?" "Pavitra Roychoudhury et al" "UW Virology Lab" "UW Virology Lab" "https://www.epicov.org/acknowledgement/67/02/EPI_ISL_15516702.json"
55199 "USA/WA-CDC-UW22100944683/2022" "EPI_ISL_15516703" "?" "Pavitra Roychoudhury et al" "UW Virology Lab" "UW Virology Lab" "https://www.epicov.org/acknowledgement/67/03/EPI_ISL_15516703.json"
55200 "USA/WA-CDC-UW22100946824/2022" "EPI_ISL_15516678" "?" "Pavitra Roychoudhury et al" "UW Virology Lab" "UW Virology Lab" "https://www.epicov.org/acknowledgement/66/78/EPI_ISL_15516678.json"
55201 "USA/WA-CDC-UW22100949519/2022" "EPI_ISL_15516687" "?" "Pavitra Roychoudhury et al" "UW Virology Lab" "UW Virology Lab" "https://www.epicov.org/acknowledgement/66/87/EPI_ISL_15516687.json"
55202 "USA/WA-CDC-UW22100951578/2022" "EPI_ISL_15516680" "?" "Pavitra Roychoudhury et al" "UW Virology Lab" "UW Virology Lab" "https://www.epicov.org/acknowledgement/66/80/EPI_ISL_15516680.json"
55203 "USA/WA-CDC-UW22100954577/2022" "EPI_ISL_15516689" "?" "Pavitra Roychoudhury et al" "UW Virology Lab" "UW Virology Lab" "https://www.epicov.org/acknowledgement/66/89/EPI_ISL_15516689.json"
55204 "USA/WA-CDC-UW22100955501/2022" "EPI_ISL_15516706" "?" "Pavitra Roychoudhury et al" "UW Virology Lab" "UW Virology Lab" "https://www.epicov.org/acknowledgement/67/06/EPI_ISL_15516706.json"
55205 "USA/WA-CDC-UW22100958422/2022" "EPI_ISL_15516692" "?" "Pavitra Roychoudhury et al" "UW Virology Lab" "UW Virology Lab" "https://www.epicov.org/acknowledgement/66/92/EPI_ISL_15516692.json"
55206 "USA/WA-CDC-UW22100962407/2022" "EPI_ISL_15516711" "?" "Pavitra Roychoudhury et al" "UW Virology Lab" "UW Virology Lab" "https://www.epicov.org/acknowledgement/67/11/EPI_ISL_15516711.json"
55207 "USA/WA-CDC-UW22100962604/2022" "EPI_ISL_15516693" "?" "Pavitra Roychoudhury et al" "UW Virology Lab" "UW Virology Lab" "https://www.epicov.org/acknowledgement/66/93/EPI_ISL_15516693.json"
55208 "USA/WA-CDC-UW22100963429/2022" "EPI_ISL_15516700" "?" "Pavitra Roychoudhury et al" "UW Virology Lab" "UW Virology Lab" "https://www.epicov.org/acknowledgement/67/00/EPI_ISL_15516700.json"
55209 "USA/WA-CDC-UW22100963560/2022" "EPI_ISL_15516695" "?" "Pavitra Roychoudhury et al" "UW Virology Lab" "UW Virology Lab" "https://www.epicov.org/acknowledgement/66/95/EPI_ISL_15516695.json"
55210 "USA/WA-CDC-UW22100964661/2022" "EPI_ISL_15516697" "?" "Pavitra Roychoudhury et al" "UW Virology Lab" "UW Virology Lab" "https://www.epicov.org/acknowledgement/66/97/EPI_ISL_15516697.json"
55211 "USA/WA-CDC-UW22100969230/2022" "EPI_ISL_15516708" "?" "Pavitra Roychoudhury et al" "UW Virology Lab" "UW Virology Lab" "https://www.epicov.org/acknowledgement/67/08/EPI_ISL_15516708.json"
55212 "USA/WA-CDC-UW22100972574/2022" "EPI_ISL_15516699" "?" "Pavitra Roychoudhury et al" "UW Virology Lab" "UW Virology Lab" "https://www.epicov.org/acknowledgement/66/99/EPI_ISL_15516699.json"
55213 "USA/WA-CDC-UW22100982014/2022" "EPI_ISL_15516698" "?" "Pavitra Roychoudhury et al" "UW Virology Lab" "UW Virology Lab" "https://www.epicov.org/acknowledgement/66/98/EPI_ISL_15516698.json"
55214 "USA/WA-CDC-UW22100983370/2022" "EPI_ISL_15516691" "?" "Pavitra Roychoudhury et al" "UW Virology Lab" "UW Virology Lab" "https://www.epicov.org/acknowledgement/66/91/EPI_ISL_15516691.json"
55215 "USA/WA-CDC-UW22100984948/2022" "EPI_ISL_15516709" "?" "Pavitra Roychoudhury et al" "UW Virology Lab" "UW Virology Lab" "https://www.epicov.org/acknowledgement/67/09/EPI_ISL_15516709.json"
55216 "USA/WA-CDC-UW22100985375/2022" "EPI_ISL_15516676" "?" "Pavitra Roychoudhury et al" "UW Virology Lab" "UW Virology Lab" "https://www.epicov.org/acknowledgement/66/76/EPI_ISL_15516676.json"
55217 "USA/WA-CDC-UW22100988416/2022" "EPI_ISL_15516713" "?" "Pavitra Roychoudhury et al" "UW Virology Lab" "UW Virology Lab" "https://www.epicov.org/acknowledgement/67/13/EPI_ISL_15516713.json"
55218 "USA/WA-CDC-UW22100990871/2022" "EPI_ISL_15516681" "?" "Pavitra Roychoudhury et al" "UW Virology Lab" "UW Virology Lab" "https://www.epicov.org/acknowledgement/66/81/EPI_ISL_15516681.json"
55219 "USA/WA-CDC-UW22100998801/2022" "EPI_ISL_15516685" "?" "Pavitra Roychoudhury et al" "UW Virology Lab" "UW Virology Lab" "https://www.epicov.org/acknowledgement/66/85/EPI_ISL_15516685.json"
55220 "USA/WA-CDC-UW22100999736/2022" "EPI_ISL_15516707" "?" "Pavitra Roychoudhury et al" "UW Virology Lab" "UW Virology Lab" "https://www.epicov.org/acknowledgement/67/07/EPI_ISL_15516707.json"
55221 "USA/WA-CDC-UW22101001378/2022" "EPI_ISL_15516652" "?" "Pavitra Roychoudhury et al" "UW Virology Lab" "UW Virology Lab" "https://www.epicov.org/acknowledgement/66/52/EPI_ISL_15516652.json"
55222 "USA/WA-CDC-UW22101006686/2022" "EPI_ISL_15516668" "?" "Pavitra Roychoudhury et al" "UW Virology Lab" "UW Virology Lab" "https://www.epicov.org/acknowledgement/66/68/EPI_ISL_15516668.json"
55223 "USA/WA-CDC-UW22101008570/2022" "EPI_ISL_15516671" "?" "Pavitra Roychoudhury et al" "UW Virology Lab" "UW Virology Lab" "https://www.epicov.org/acknowledgement/66/71/EPI_ISL_15516671.json"
55224 "USA/WA-CDC-UW22101021359/2022" "EPI_ISL_15516655" "?" "Pavitra Roychoudhury et al" "UW Virology Lab" "UW Virology Lab" "https://www.epicov.org/acknowledgement/66/55/EPI_ISL_15516655.json"
55225 "USA/WA-CDC-UW22101029135/2022" "EPI_ISL_15516663" "?" "Pavitra Roychoudhury et al" "UW Virology Lab" "UW Virology Lab" "https://www.epicov.org/acknowledgement/66/63/EPI_ISL_15516663.json"
55226 "USA/WA-CDC-UW22101029825/2022" "EPI_ISL_15516646" "?" "Pavitra Roychoudhury et al" "UW Virology Lab" "UW Virology Lab" "https://www.epicov.org/acknowledgement/66/46/EPI_ISL_15516646.json"
55227 "USA/WA-CDC-UW22101038062/2022" "EPI_ISL_15516649" "?" "Pavitra Roychoudhury et al" "UW Virology Lab" "UW Virology Lab" "https://www.epicov.org/acknowledgement/66/49/EPI_ISL_15516649.json"
55228 "USA/WA-CDC-UW22101038618/2022" "EPI_ISL_15516665" "?" "Pavitra Roychoudhury et al" "UW Virology Lab" "UW Virology Lab" "https://www.epicov.org/acknowledgement/66/65/EPI_ISL_15516665.json"
55229 "USA/WA-CDC-UW22101039479/2022" "EPI_ISL_15516659" "?" "Pavitra Roychoudhury et al" "UW Virology Lab" "UW Virology Lab" "https://www.epicov.org/acknowledgement/66/59/EPI_ISL_15516659.json"
55230 "USA/WA-CDC-UW22101042153/2022" "EPI_ISL_15516648" "?" "Pavitra Roychoudhury et al" "UW Virology Lab" "UW Virology Lab" "https://www.epicov.org/acknowledgement/66/48/EPI_ISL_15516648.json"
55231 "USA/WA-CDC-UW22101042714/2022" "EPI_ISL_15516673" "?" "Pavitra Roychoudhury et al" "UW Virology Lab" "UW Virology Lab" "https://www.epicov.org/acknowledgement/66/73/EPI_ISL_15516673.json"
55232 "USA/WA-CDC-UW22101044367/2022" "EPI_ISL_15516662" "?" "Pavitra Roychoudhury et al" "UW Virology Lab" "UW Virology Lab" "https://www.epicov.org/acknowledgement/66/62/EPI_ISL_15516662.json"
55233 "USA/WA-CDC-UW22101051977/2022" "EPI_ISL_15516670" "?" "Pavitra Roychoudhury et al" "UW Virology Lab" "UW Virology Lab" "https://www.epicov.org/acknowledgement/66/70/EPI_ISL_15516670.json"
55234 "USA/WA-CDC-UW22101052135/2022" "EPI_ISL_15516664" "?" "Pavitra Roychoudhury et al" "UW Virology Lab" "UW Virology Lab" "https://www.epicov.org/acknowledgement/66/64/EPI_ISL_15516664.json"
55235 "USA/WA-CDC-UW22101052185/2022" "EPI_ISL_15516647" "?" "Pavitra Roychoudhury et al" "UW Virology Lab" "UW Virology Lab" "https://www.epicov.org/acknowledgement/66/47/EPI_ISL_15516647.json"
55236 "USA/WA-CDC-UW22101053630/2022" "EPI_ISL_15516656" "?" "Pavitra Roychoudhury et al" "UW Virology Lab" "UW Virology Lab" "https://www.epicov.org/acknowledgement/66/56/EPI_ISL_15516656.json"
55237 "USA/WA-CDC-UW22101054860/2022" "EPI_ISL_15516669" "?" "Pavitra Roychoudhury et al" "UW Virology Lab" "UW Virology Lab" "https://www.epicov.org/acknowledgement/66/69/EPI_ISL_15516669.json"
55238 "USA/WA-CDC-UW22101055801/2022" "EPI_ISL_15516650" "?" "Pavitra Roychoudhury et al" "UW Virology Lab" "UW Virology Lab" "https://www.epicov.org/acknowledgement/66/50/EPI_ISL_15516650.json"
55239 "USA/WA-CDC-UW22101057119/2022" "EPI_ISL_15516661" "?" "Pavitra Roychoudhury et al" "UW Virology Lab" "UW Virology Lab" "https://www.epicov.org/acknowledgement/66/61/EPI_ISL_15516661.json"
55240 "USA/WA-CDC-UW22101059222/2022" "EPI_ISL_15516660" "?" "Pavitra Roychoudhury et al" "UW Virology Lab" "UW Virology Lab" "https://www.epicov.org/acknowledgement/66/60/EPI_ISL_15516660.json"
55241 "USA/WA-CDC-UW22101067403/2022" "EPI_ISL_15516674" "?" "Pavitra Roychoudhury et al" "UW Virology Lab" "UW Virology Lab" "https://www.epicov.org/acknowledgement/66/74/EPI_ISL_15516674.json"
55242 "USA/WA-CDC-UW22101069103/2022" "EPI_ISL_15516645" "?" "Pavitra Roychoudhury et al" "UW Virology Lab" "UW Virology Lab" "https://www.epicov.org/acknowledgement/66/45/EPI_ISL_15516645.json"
55243 "USA/WA-CDC-UW22101072928/2022" "EPI_ISL_15516672" "?" "Pavitra Roychoudhury et al" "UW Virology Lab" "UW Virology Lab" "https://www.epicov.org/acknowledgement/66/72/EPI_ISL_15516672.json"
55244 "USA/WA-CDC-UW22101076403/2022" "EPI_ISL_15516654" "?" "Pavitra Roychoudhury et al" "UW Virology Lab" "UW Virology Lab" "https://www.epicov.org/acknowledgement/66/54/EPI_ISL_15516654.json"
55245 "USA/WA-CDC-UW22101076722/2022" "EPI_ISL_15516658" "?" "Pavitra Roychoudhury et al" "UW Virology Lab" "UW Virology Lab" "https://www.epicov.org/acknowledgement/66/58/EPI_ISL_15516658.json"
55246 "USA/WA-CDC-UW22101082728/2022" "EPI_ISL_15516651" "?" "Pavitra Roychoudhury et al" "UW Virology Lab" "UW Virology Lab" "https://www.epicov.org/acknowledgement/66/51/EPI_ISL_15516651.json"
55247 "USA/WA-CDC-UW22101083616/2022" "EPI_ISL_15516653" "?" "Pavitra Roychoudhury et al" "UW Virology Lab" "UW Virology Lab" "https://www.epicov.org/acknowledgement/66/53/EPI_ISL_15516653.json"
55248 "USA/WA-CDC-UW22101090902/2022" "EPI_ISL_15516667" "?" "Pavitra Roychoudhury et al" "UW Virology Lab" "UW Virology Lab" "https://www.epicov.org/acknowledgement/66/67/EPI_ISL_15516667.json"
55249 "USA/WA-CDC-UW22101091806/2022" "EPI_ISL_15516666" "?" "Pavitra Roychoudhury et al" "UW Virology Lab" "UW Virology Lab" "https://www.epicov.org/acknowledgement/66/66/EPI_ISL_15516666.json"
55250 "USA/WA-CDC-UW22101097026/2022" "EPI_ISL_15516657" "?" "Pavitra Roychoudhury et al" "UW Virology Lab" "UW Virology Lab" "https://www.epicov.org/acknowledgement/66/57/EPI_ISL_15516657.json"
55251 "USA/WA-CDC-UW22101412691/2022" "EPI_ISL_15610940" "?" "Pavitra Roychoudhury et al" "UW Virology Lab" "UW Virology Lab" "https://www.epicov.org/acknowledgement/09/40/EPI_ISL_15610940.json"
55252 "USA/WA-CDC-UW22101419492/2022" "EPI_ISL_15610938" "?" "Pavitra Roychoudhury et al" "UW Virology Lab" "UW Virology Lab" "https://www.epicov.org/acknowledgement/09/38/EPI_ISL_15610938.json"
55253 "USA/WA-CDC-UW22101419952/2022" "EPI_ISL_15611766" "?" "Pavitra Roychoudhury et al" "UW Virology Lab" "UW Virology Lab" "https://www.epicov.org/acknowledgement/17/66/EPI_ISL_15611766.json"
55254 "USA/WA-CDC-UW22101427096/2022" "EPI_ISL_15610933" "?" "Pavitra Roychoudhury et al" "UW Virology Lab" "UW Virology Lab" "https://www.epicov.org/acknowledgement/09/33/EPI_ISL_15610933.json"
55255 "USA/WA-CDC-UW22101433338/2022" "EPI_ISL_15610925" "?" "Pavitra Roychoudhury et al" "UW Virology Lab" "UW Virology Lab" "https://www.epicov.org/acknowledgement/09/25/EPI_ISL_15610925.json"
55256 "USA/WA-CDC-UW22101443795/2022" "EPI_ISL_15610939" "?" "Pavitra Roychoudhury et al" "UW Virology Lab" "UW Virology Lab" "https://www.epicov.org/acknowledgement/09/39/EPI_ISL_15610939.json"
55257 "USA/WA-CDC-UW22101452989/2022" "EPI_ISL_15610930" "?" "Pavitra Roychoudhury et al" "UW Virology Lab" "UW Virology Lab" "https://www.epicov.org/acknowledgement/09/30/EPI_ISL_15610930.json"
55258 "USA/WA-CDC-UW22101454274/2022" "EPI_ISL_15610928" "?" "Pavitra Roychoudhury et al" "UW Virology Lab" "UW Virology Lab" "https://www.epicov.org/acknowledgement/09/28/EPI_ISL_15610928.json"
55259 "USA/WA-CDC-UW22101455981/2022" "EPI_ISL_15610937" "?" "Pavitra Roychoudhury et al" "UW Virology Lab" "UW Virology Lab" "https://www.epicov.org/acknowledgement/09/37/EPI_ISL_15610937.json"
55260 "USA/WA-CDC-UW22101456888/2022" "EPI_ISL_15610935" "?" "Pavitra Roychoudhury et al" "UW Virology Lab" "UW Virology Lab" "https://www.epicov.org/acknowledgement/09/35/EPI_ISL_15610935.json"
55261 "USA/WA-CDC-UW22101457935/2022" "EPI_ISL_15610934" "?" "Pavitra Roychoudhury et al" "UW Virology Lab" "UW Virology Lab" "https://www.epicov.org/acknowledgement/09/34/EPI_ISL_15610934.json"
55262 "USA/WA-CDC-UW22101468391/2022" "EPI_ISL_15610926" "?" "Pavitra Roychoudhury et al" "UW Virology Lab" "UW Virology Lab" "https://www.epicov.org/acknowledgement/09/26/EPI_ISL_15610926.json"
55263 "USA/WA-CDC-UW22101475424/2022" "EPI_ISL_15610936" "?" "Pavitra Roychoudhury et al" "UW Virology Lab" "UW Virology Lab" "https://www.epicov.org/acknowledgement/09/36/EPI_ISL_15610936.json"
55264 "USA/WA-CDC-UW22101477830/2022" "EPI_ISL_15610931" "?" "Pavitra Roychoudhury et al" "UW Virology Lab" "UW Virology Lab" "https://www.epicov.org/acknowledgement/09/31/EPI_ISL_15610931.json"
55265 "USA/WA-CDC-UW22101483580/2022" "EPI_ISL_15610929" "?" "Pavitra Roychoudhury et al" "UW Virology Lab" "UW Virology Lab" "https://www.epicov.org/acknowledgement/09/29/EPI_ISL_15610929.json"
55266 "USA/WA-CDC-UW22101496223/2022" "EPI_ISL_15610927" "?" "Pavitra Roychoudhury et al" "UW Virology Lab" "UW Virology Lab" "https://www.epicov.org/acknowledgement/09/27/EPI_ISL_15610927.json"
55267 "USA/WA-CDC-UW22101499013/2022" "EPI_ISL_15610932" "?" "Pavitra Roychoudhury et al" "UW Virology Lab" "UW Virology Lab" "https://www.epicov.org/acknowledgement/09/32/EPI_ISL_15610932.json"
55268 "USA/WA-CDC-UW22101504288/2022" "EPI_ISL_15610922" "?" "Pavitra Roychoudhury et al" "UW Virology Lab" "UW Virology Lab" "https://www.epicov.org/acknowledgement/09/22/EPI_ISL_15610922.json"
55269 "USA/WA-CDC-UW22101509433/2022" "EPI_ISL_15610920" "?" "Pavitra Roychoudhury et al" "UW Virology Lab" "UW Virology Lab" "https://www.epicov.org/acknowledgement/09/20/EPI_ISL_15610920.json"
55270 "USA/WA-CDC-UW22101512591/2022" "EPI_ISL_15610923" "?" "Pavitra Roychoudhury et al" "UW Virology Lab" "UW Virology Lab" "https://www.epicov.org/acknowledgement/09/23/EPI_ISL_15610923.json"
55271 "USA/WA-CDC-UW22101530668/2022" "EPI_ISL_15610924" "?" "Pavitra Roychoudhury et al" "UW Virology Lab" "UW Virology Lab" "https://www.epicov.org/acknowledgement/09/24/EPI_ISL_15610924.json"
55272 "USA/WA-CDC-UW22101535832/2022" "EPI_ISL_15610921" "?" "Pavitra Roychoudhury et al" "UW Virology Lab" "UW Virology Lab" "https://www.epicov.org/acknowledgement/09/21/EPI_ISL_15610921.json"
55273 "USA/WA-CDC-UW22101545557/2022" "EPI_ISL_15610918" "?" "Pavitra Roychoudhury et al" "UW Virology Lab" "UW Virology Lab" "https://www.epicov.org/acknowledgement/09/18/EPI_ISL_15610918.json"
55274 "USA/WA-CDC-UW22101553209/2022" "EPI_ISL_15610919" "?" "Pavitra Roychoudhury et al" "UW Virology Lab" "UW Virology Lab" "https://www.epicov.org/acknowledgement/09/19/EPI_ISL_15610919.json"
55275 "USA/WA-CDC-UW22101600744/2022" "EPI_ISL_15610908" "?" "Pavitra Roychoudhury et al" "UW Virology Lab" "UW Virology Lab" "https://www.epicov.org/acknowledgement/09/08/EPI_ISL_15610908.json"
55276 "USA/WA-CDC-UW22101601143/2022" "EPI_ISL_15610886" "?" "Pavitra Roychoudhury et al" "UW Virology Lab" "UW Virology Lab" "https://www.epicov.org/acknowledgement/08/86/EPI_ISL_15610886.json"
55277 "USA/WA-CDC-UW22101601917/2022" "EPI_ISL_15610885" "?" "Pavitra Roychoudhury et al" "UW Virology Lab" "UW Virology Lab" "https://www.epicov.org/acknowledgement/08/85/EPI_ISL_15610885.json"
55278 "USA/WA-CDC-UW22101602432/2022" "EPI_ISL_15610911" "?" "Pavitra Roychoudhury et al" "UW Virology Lab" "UW Virology Lab" "https://www.epicov.org/acknowledgement/09/11/EPI_ISL_15610911.json"
55279 "USA/WA-CDC-UW22101605326/2022" "EPI_ISL_15610905" "?" "Pavitra Roychoudhury et al" "UW Virology Lab" "UW Virology Lab" "https://www.epicov.org/acknowledgement/09/05/EPI_ISL_15610905.json"
55280 "USA/WA-CDC-UW22101610285/2022" "EPI_ISL_15610888" "?" "Pavitra Roychoudhury et al" "UW Virology Lab" "UW Virology Lab" "https://www.epicov.org/acknowledgement/08/88/EPI_ISL_15610888.json"
55281 "USA/WA-CDC-UW22101613000/2022" "EPI_ISL_15610884" "?" "Pavitra Roychoudhury et al" "UW Virology Lab" "UW Virology Lab" "https://www.epicov.org/acknowledgement/08/84/EPI_ISL_15610884.json"
55282 "USA/WA-CDC-UW22101621585/2022" "EPI_ISL_15610917" "?" "Pavitra Roychoudhury et al" "UW Virology Lab" "UW Virology Lab" "https://www.epicov.org/acknowledgement/09/17/EPI_ISL_15610917.json"
55283 "USA/WA-CDC-UW22101623385/2022" "EPI_ISL_15610914" "?" "Pavitra Roychoudhury et al" "UW Virology Lab" "UW Virology Lab" "https://www.epicov.org/acknowledgement/09/14/EPI_ISL_15610914.json"
55284 "USA/WA-CDC-UW22101627392/2022" "EPI_ISL_15610910" "?" "Pavitra Roychoudhury et al" "UW Virology Lab" "UW Virology Lab" "https://www.epicov.org/acknowledgement/09/10/EPI_ISL_15610910.json"
55285 "USA/WA-CDC-UW22101627818/2022" "EPI_ISL_15610883" "?" "Pavitra Roychoudhury et al" "UW Virology Lab" "UW Virology Lab" "https://www.epicov.org/acknowledgement/08/83/EPI_ISL_15610883.json"
55286 "USA/WA-CDC-UW22101628441/2022" "EPI_ISL_15610901" "?" "Pavitra Roychoudhury et al" "UW Virology Lab" "UW Virology Lab" "https://www.epicov.org/acknowledgement/09/01/EPI_ISL_15610901.json"
55287 "USA/WA-CDC-UW22101631614/2022" "EPI_ISL_15610915" "?" "Pavitra Roychoudhury et al" "UW Virology Lab" "UW Virology Lab" "https://www.epicov.org/acknowledgement/09/15/EPI_ISL_15610915.json"
55288 "USA/WA-CDC-UW22101633483/2022" "EPI_ISL_15611765" "?" "Pavitra Roychoudhury et al" "UW Virology Lab" "UW Virology Lab" "https://www.epicov.org/acknowledgement/17/65/EPI_ISL_15611765.json"
55289 "USA/WA-CDC-UW22101634929/2022" "EPI_ISL_15610898" "?" "Pavitra Roychoudhury et al" "UW Virology Lab" "UW Virology Lab" "https://www.epicov.org/acknowledgement/08/98/EPI_ISL_15610898.json"
55290 "USA/WA-CDC-UW22101641215/2022" "EPI_ISL_15610902" "?" "Pavitra Roychoudhury et al" "UW Virology Lab" "UW Virology Lab" "https://www.epicov.org/acknowledgement/09/02/EPI_ISL_15610902.json"
55291 "USA/WA-CDC-UW22101643408/2022" "EPI_ISL_15610891" "?" "Pavitra Roychoudhury et al" "UW Virology Lab" "UW Virology Lab" "https://www.epicov.org/acknowledgement/08/91/EPI_ISL_15610891.json"
55292 "USA/WA-CDC-UW22101645458/2022" "EPI_ISL_15610916" "?" "Pavitra Roychoudhury et al" "UW Virology Lab" "UW Virology Lab" "https://www.epicov.org/acknowledgement/09/16/EPI_ISL_15610916.json"
55293 "USA/WA-CDC-UW22101645977/2022" "EPI_ISL_15610889" "?" "Pavitra Roychoudhury et al" "UW Virology Lab" "UW Virology Lab" "https://www.epicov.org/acknowledgement/08/89/EPI_ISL_15610889.json"
55294 "USA/WA-CDC-UW22101655563/2022" "EPI_ISL_15610907" "?" "Pavitra Roychoudhury et al" "UW Virology Lab" "UW Virology Lab" "https://www.epicov.org/acknowledgement/09/07/EPI_ISL_15610907.json"
55295 "USA/WA-CDC-UW22101657974/2022" "EPI_ISL_15610896" "?" "Pavitra Roychoudhury et al" "UW Virology Lab" "UW Virology Lab" "https://www.epicov.org/acknowledgement/08/96/EPI_ISL_15610896.json"
55296 "USA/WA-CDC-UW22101661406/2022" "EPI_ISL_15610887" "?" "Pavitra Roychoudhury et al" "UW Virology Lab" "UW Virology Lab" "https://www.epicov.org/acknowledgement/08/87/EPI_ISL_15610887.json"
55297 "USA/WA-CDC-UW22101662735/2022" "EPI_ISL_15610882" "?" "Pavitra Roychoudhury et al" "UW Virology Lab" "UW Virology Lab" "https://www.epicov.org/acknowledgement/08/82/EPI_ISL_15610882.json"
55298 "USA/WA-CDC-UW22101669630/2022" "EPI_ISL_15610894" "?" "Pavitra Roychoudhury et al" "UW Virology Lab" "UW Virology Lab" "https://www.epicov.org/acknowledgement/08/94/EPI_ISL_15610894.json"
55299 "USA/WA-CDC-UW22101670099/2022" "EPI_ISL_15610912" "?" "Pavitra Roychoudhury et al" "UW Virology Lab" "UW Virology Lab" "https://www.epicov.org/acknowledgement/09/12/EPI_ISL_15610912.json"
55300 "USA/WA-CDC-UW22101670863/2022" "EPI_ISL_15610900" "?" "Pavitra Roychoudhury et al" "UW Virology Lab" "UW Virology Lab" "https://www.epicov.org/acknowledgement/09/00/EPI_ISL_15610900.json"
55301 "USA/WA-CDC-UW22101674276/2022" "EPI_ISL_15610893" "?" "Pavitra Roychoudhury et al" "UW Virology Lab" "UW Virology Lab" "https://www.epicov.org/acknowledgement/08/93/EPI_ISL_15610893.json"
55302 "USA/WA-CDC-UW22101684964/2022" "EPI_ISL_15610899" "?" "Pavitra Roychoudhury et al" "UW Virology Lab" "UW Virology Lab" "https://www.epicov.org/acknowledgement/08/99/EPI_ISL_15610899.json"
55303 "USA/WA-CDC-UW22101687681/2022" "EPI_ISL_15610897" "?" "Pavitra Roychoudhury et al" "UW Virology Lab" "UW Virology Lab" "https://www.epicov.org/acknowledgement/08/97/EPI_ISL_15610897.json"
55304 "USA/WA-CDC-UW22101688681/2022" "EPI_ISL_15610890" "?" "Pavitra Roychoudhury et al" "UW Virology Lab" "UW Virology Lab" "https://www.epicov.org/acknowledgement/08/90/EPI_ISL_15610890.json"
55305 "USA/WA-CDC-UW22101692095/2022" "EPI_ISL_15610909" "?" "Pavitra Roychoudhury et al" "UW Virology Lab" "UW Virology Lab" "https://www.epicov.org/acknowledgement/09/09/EPI_ISL_15610909.json"
55306 "USA/WA-CDC-UW22101692422/2022" "EPI_ISL_15610906" "?" "Pavitra Roychoudhury et al" "UW Virology Lab" "UW Virology Lab" "https://www.epicov.org/acknowledgement/09/06/EPI_ISL_15610906.json"
55307 "USA/WA-CDC-UW22101694139/2022" "EPI_ISL_15610892" "?" "Pavitra Roychoudhury et al" "UW Virology Lab" "UW Virology Lab" "https://www.epicov.org/acknowledgement/08/92/EPI_ISL_15610892.json"
55308 "USA/WA-CDC-UW22101695938/2022" "EPI_ISL_15610903" "?" "Pavitra Roychoudhury et al" "UW Virology Lab" "UW Virology Lab" "https://www.epicov.org/acknowledgement/09/03/EPI_ISL_15610903.json"
55309 "USA/WA-CDC-UW22101696171/2022" "EPI_ISL_15610913" "?" "Pavitra Roychoudhury et al" "UW Virology Lab" "UW Virology Lab" "https://www.epicov.org/acknowledgement/09/13/EPI_ISL_15610913.json"
55310 "USA/WA-CDC-UW22101696465/2022" "EPI_ISL_15610904" "?" "Pavitra Roychoudhury et al" "UW Virology Lab" "UW Virology Lab" "https://www.epicov.org/acknowledgement/09/04/EPI_ISL_15610904.json"
55311 "USA/WA-CDC-UW22101696602/2022" "EPI_ISL_15610895" "?" "Pavitra Roychoudhury et al" "UW Virology Lab" "UW Virology Lab" "https://www.epicov.org/acknowledgement/08/95/EPI_ISL_15610895.json"
55312 "USA/WA-CDC-UW22101701170/2022" "EPI_ISL_15611719" "?" "Pavitra Roychoudhury et al" "UW Virology Lab" "UW Virology Lab" "https://www.epicov.org/acknowledgement/17/19/EPI_ISL_15611719.json"
55313 "USA/WA-CDC-UW22101702352/2022" "EPI_ISL_15610875" "?" "Pavitra Roychoudhury et al" "UW Virology Lab" "UW Virology Lab" "https://www.epicov.org/acknowledgement/08/75/EPI_ISL_15610875.json"
55314 "USA/WA-CDC-UW22101703578/2022" "EPI_ISL_15611727" "?" "Pavitra Roychoudhury et al" "UW Virology Lab" "UW Virology Lab" "https://www.epicov.org/acknowledgement/17/27/EPI_ISL_15611727.json"
55315 "USA/WA-CDC-UW22101704873/2022" "EPI_ISL_15611760" "?" "Pavitra Roychoudhury et al" "UW Virology Lab" "UW Virology Lab" "https://www.epicov.org/acknowledgement/17/60/EPI_ISL_15611760.json"
55316 "USA/WA-CDC-UW22101708278/2022" "EPI_ISL_15611705" "?" "Pavitra Roychoudhury et al" "UW Virology Lab" "UW Virology Lab" "https://www.epicov.org/acknowledgement/17/05/EPI_ISL_15611705.json"
55317 "USA/WA-CDC-UW22101710852/2022" "EPI_ISL_15611724" "?" "Pavitra Roychoudhury et al" "UW Virology Lab" "UW Virology Lab" "https://www.epicov.org/acknowledgement/17/24/EPI_ISL_15611724.json"
55318 "USA/WA-CDC-UW22101714811/2022" "EPI_ISL_15611741" "?" "Pavitra Roychoudhury et al" "UW Virology Lab" "UW Virology Lab" "https://www.epicov.org/acknowledgement/17/41/EPI_ISL_15611741.json"
55319 "USA/WA-CDC-UW22101716217/2022" "EPI_ISL_15610863" "?" "Pavitra Roychoudhury et al" "UW Virology Lab" "UW Virology Lab" "https://www.epicov.org/acknowledgement/08/63/EPI_ISL_15610863.json"
55320 "USA/WA-CDC-UW22101716612/2022" "EPI_ISL_15611745" "?" "Pavitra Roychoudhury et al" "UW Virology Lab" "UW Virology Lab" "https://www.epicov.org/acknowledgement/17/45/EPI_ISL_15611745.json"
55321 "USA/WA-CDC-UW22101716977/2022" "EPI_ISL_15610864" "?" "Pavitra Roychoudhury et al" "UW Virology Lab" "UW Virology Lab" "https://www.epicov.org/acknowledgement/08/64/EPI_ISL_15610864.json"
55322 "USA/WA-CDC-UW22101718797/2022" "EPI_ISL_15611752" "?" "Pavitra Roychoudhury et al" "UW Virology Lab" "UW Virology Lab" "https://www.epicov.org/acknowledgement/17/52/EPI_ISL_15611752.json"
55323 "USA/WA-CDC-UW22101720234/2022" "EPI_ISL_15611748" "?" "Pavitra Roychoudhury et al" "UW Virology Lab" "UW Virology Lab" "https://www.epicov.org/acknowledgement/17/48/EPI_ISL_15611748.json"
55324 "USA/WA-CDC-UW22101722276/2022" "EPI_ISL_15611750" "?" "Pavitra Roychoudhury et al" "UW Virology Lab" "UW Virology Lab" "https://www.epicov.org/acknowledgement/17/50/EPI_ISL_15611750.json"
55325 "USA/WA-CDC-UW22101722304/2022" "EPI_ISL_15610866" "?" "Pavitra Roychoudhury et al" "UW Virology Lab" "UW Virology Lab" "https://www.epicov.org/acknowledgement/08/66/EPI_ISL_15610866.json"
55326 "USA/WA-CDC-UW22101722882/2022" "EPI_ISL_15611754" "?" "Pavitra Roychoudhury et al" "UW Virology Lab" "UW Virology Lab" "https://www.epicov.org/acknowledgement/17/54/EPI_ISL_15611754.json"
55327 "USA/WA-CDC-UW22101723950/2022" "EPI_ISL_15611707" "?" "Pavitra Roychoudhury et al" "UW Virology Lab" "UW Virology Lab" "https://www.epicov.org/acknowledgement/17/07/EPI_ISL_15611707.json"
55328 "USA/WA-CDC-UW22101724775/2022" "EPI_ISL_15611726" "?" "Pavitra Roychoudhury et al" "UW Virology Lab" "UW Virology Lab" "https://www.epicov.org/acknowledgement/17/26/EPI_ISL_15611726.json"
55329 "USA/WA-CDC-UW22101726967/2022" "EPI_ISL_15610870" "?" "Pavitra Roychoudhury et al" "UW Virology Lab" "UW Virology Lab" "https://www.epicov.org/acknowledgement/08/70/EPI_ISL_15610870.json"
55330 "USA/WA-CDC-UW22101728842/2022" "EPI_ISL_15611763" "?" "Pavitra Roychoudhury et al" "UW Virology Lab" "UW Virology Lab" "https://www.epicov.org/acknowledgement/17/63/EPI_ISL_15611763.json"
55331 "USA/WA-CDC-UW22101731791/2022" "EPI_ISL_15611751" "?" "Pavitra Roychoudhury et al" "UW Virology Lab" "UW Virology Lab" "https://www.epicov.org/acknowledgement/17/51/EPI_ISL_15611751.json"
55332 "USA/WA-CDC-UW22101733970/2022" "EPI_ISL_15610873" "?" "Pavitra Roychoudhury et al" "UW Virology Lab" "UW Virology Lab" "https://www.epicov.org/acknowledgement/08/73/EPI_ISL_15610873.json"
55333 "USA/WA-CDC-UW22101739923/2022" "EPI_ISL_15611756" "?" "Pavitra Roychoudhury et al" "UW Virology Lab" "UW Virology Lab" "https://www.epicov.org/acknowledgement/17/56/EPI_ISL_15611756.json"
55334 "USA/WA-CDC-UW22101739963/2022" "EPI_ISL_15611747" "?" "Pavitra Roychoudhury et al" "UW Virology Lab" "UW Virology Lab" "https://www.epicov.org/acknowledgement/17/47/EPI_ISL_15611747.json"
55335 "USA/WA-CDC-UW22101740802/2022" "EPI_ISL_15611709" "?" "Pavitra Roychoudhury et al" "UW Virology Lab" "UW Virology Lab" "https://www.epicov.org/acknowledgement/17/09/EPI_ISL_15611709.json"
55336 "USA/WA-CDC-UW22101742250/2022" "EPI_ISL_15611714" "?" "Pavitra Roychoudhury et al" "UW Virology Lab" "UW Virology Lab" "https://www.epicov.org/acknowledgement/17/14/EPI_ISL_15611714.json"
55337 "USA/WA-CDC-UW22101742854/2022" "EPI_ISL_15611732" "?" "Pavitra Roychoudhury et al" "UW Virology Lab" "UW Virology Lab" "https://www.epicov.org/acknowledgement/17/32/EPI_ISL_15611732.json"
55338 "USA/WA-CDC-UW22101743343/2022" "EPI_ISL_15611729" "?" "Pavitra Roychoudhury et al" "UW Virology Lab" "UW Virology Lab" "https://www.epicov.org/acknowledgement/17/29/EPI_ISL_15611729.json"
55339 "USA/WA-CDC-UW22101744163/2022" "EPI_ISL_15610858" "?" "Pavitra Roychoudhury et al" "UW Virology Lab" "UW Virology Lab" "https://www.epicov.org/acknowledgement/08/58/EPI_ISL_15610858.json"
55340 "USA/WA-CDC-UW22101744643/2022" "EPI_ISL_15611759" "?" "Pavitra Roychoudhury et al" "UW Virology Lab" "UW Virology Lab" "https://www.epicov.org/acknowledgement/17/59/EPI_ISL_15611759.json"
55341 "USA/WA-CDC-UW22101746225/2022" "EPI_ISL_15610861" "?" "Pavitra Roychoudhury et al" "UW Virology Lab" "UW Virology Lab" "https://www.epicov.org/acknowledgement/08/61/EPI_ISL_15610861.json"
55342 "USA/WA-CDC-UW22101747395/2022" "EPI_ISL_15610865" "?" "Pavitra Roychoudhury et al" "UW Virology Lab" "UW Virology Lab" "https://www.epicov.org/acknowledgement/08/65/EPI_ISL_15610865.json"
55343 "USA/WA-CDC-UW22101747798/2022" "EPI_ISL_15610872" "?" "Pavitra Roychoudhury et al" "UW Virology Lab" "UW Virology Lab" "https://www.epicov.org/acknowledgement/08/72/EPI_ISL_15610872.json"
55344 "USA/WA-CDC-UW22101748423/2022" "EPI_ISL_15611720" "?" "Pavitra Roychoudhury et al" "UW Virology Lab" "UW Virology Lab" "https://www.epicov.org/acknowledgement/17/20/EPI_ISL_15611720.json"
55345 "USA/WA-CDC-UW22101749972/2022" "EPI_ISL_15611762" "?" "Pavitra Roychoudhury et al" "UW Virology Lab" "UW Virology Lab" "https://www.epicov.org/acknowledgement/17/62/EPI_ISL_15611762.json"
55346 "USA/WA-CDC-UW22101750170/2022" "EPI_ISL_15611704" "?" "Pavitra Roychoudhury et al" "UW Virology Lab" "UW Virology Lab" "https://www.epicov.org/acknowledgement/17/04/EPI_ISL_15611704.json"
55347 "USA/WA-CDC-UW22101750905/2022" "EPI_ISL_15611758" "?" "Pavitra Roychoudhury et al" "UW Virology Lab" "UW Virology Lab" "https://www.epicov.org/acknowledgement/17/58/EPI_ISL_15611758.json"
55348 "USA/WA-CDC-UW22101751007/2022" "EPI_ISL_15611716" "?" "Pavitra Roychoudhury et al" "UW Virology Lab" "UW Virology Lab" "https://www.epicov.org/acknowledgement/17/16/EPI_ISL_15611716.json"
55349 "USA/WA-CDC-UW22101752946/2022" "EPI_ISL_15611738" "?" "Pavitra Roychoudhury et al" "UW Virology Lab" "UW Virology Lab" "https://www.epicov.org/acknowledgement/17/38/EPI_ISL_15611738.json"
55350 "USA/WA-CDC-UW22101753059/2022" "EPI_ISL_15611725" "?" "Pavitra Roychoudhury et al" "UW Virology Lab" "UW Virology Lab" "https://www.epicov.org/acknowledgement/17/25/EPI_ISL_15611725.json"
55351 "USA/WA-CDC-UW22101753720/2022" "EPI_ISL_15611744" "?" "Pavitra Roychoudhury et al" "UW Virology Lab" "UW Virology Lab" "https://www.epicov.org/acknowledgement/17/44/EPI_ISL_15611744.json"
55352 "USA/WA-CDC-UW22101758099/2022" "EPI_ISL_15611712" "?" "Pavitra Roychoudhury et al" "UW Virology Lab" "UW Virology Lab" "https://www.epicov.org/acknowledgement/17/12/EPI_ISL_15611712.json"
55353 "USA/WA-CDC-UW22101758676/2022" "EPI_ISL_15610877" "?" "Pavitra Roychoudhury et al" "UW Virology Lab" "UW Virology Lab" "https://www.epicov.org/acknowledgement/08/77/EPI_ISL_15610877.json"
55354 "USA/WA-CDC-UW22101759576/2022" "EPI_ISL_15611736" "?" "Pavitra Roychoudhury et al" "UW Virology Lab" "UW Virology Lab" "https://www.epicov.org/acknowledgement/17/36/EPI_ISL_15611736.json"
55355 "USA/WA-CDC-UW22101760839/2022" "EPI_ISL_15611757" "?" "Pavitra Roychoudhury et al" "UW Virology Lab" "UW Virology Lab" "https://www.epicov.org/acknowledgement/17/57/EPI_ISL_15611757.json"
55356 "USA/WA-CDC-UW22101760940/2022" "EPI_ISL_15610868" "?" "Pavitra Roychoudhury et al" "UW Virology Lab" "UW Virology Lab" "https://www.epicov.org/acknowledgement/08/68/EPI_ISL_15610868.json"
55357 "USA/WA-CDC-UW22101761184/2022" "EPI_ISL_15610860" "?" "Pavitra Roychoudhury et al" "UW Virology Lab" "UW Virology Lab" "https://www.epicov.org/acknowledgement/08/60/EPI_ISL_15610860.json"
55358 "USA/WA-CDC-UW22101761980/2022" "EPI_ISL_15610867" "?" "Pavitra Roychoudhury et al" "UW Virology Lab" "UW Virology Lab" "https://www.epicov.org/acknowledgement/08/67/EPI_ISL_15610867.json"
55359 "USA/WA-CDC-UW22101762114/2022" "EPI_ISL_15611735" "?" "Pavitra Roychoudhury et al" "UW Virology Lab" "UW Virology Lab" "https://www.epicov.org/acknowledgement/17/35/EPI_ISL_15611735.json"
55360 "USA/WA-CDC-UW22101762647/2022" "EPI_ISL_15610862" "?" "Pavitra Roychoudhury et al" "UW Virology Lab" "UW Virology Lab" "https://www.epicov.org/acknowledgement/08/62/EPI_ISL_15610862.json"
55361 "USA/WA-CDC-UW22101766316/2022" "EPI_ISL_15611737" "?" "Pavitra Roychoudhury et al" "UW Virology Lab" "UW Virology Lab" "https://www.epicov.org/acknowledgement/17/37/EPI_ISL_15611737.json"
55362 "USA/WA-CDC-UW22101766379/2022" "EPI_ISL_15610881" "?" "Pavitra Roychoudhury et al" "UW Virology Lab" "UW Virology Lab" "https://www.epicov.org/acknowledgement/08/81/EPI_ISL_15610881.json"
55363 "USA/WA-CDC-UW22101766689/2022" "EPI_ISL_15611713" "?" "Pavitra Roychoudhury et al" "UW Virology Lab" "UW Virology Lab" "https://www.epicov.org/acknowledgement/17/13/EPI_ISL_15611713.json"
55364 "USA/WA-CDC-UW22101767032/2022" "EPI_ISL_15611717" "?" "Pavitra Roychoudhury et al" "UW Virology Lab" "UW Virology Lab" "https://www.epicov.org/acknowledgement/17/17/EPI_ISL_15611717.json"
55365 "USA/WA-CDC-UW22101768302/2022" "EPI_ISL_15611743" "?" "Pavitra Roychoudhury et al" "UW Virology Lab" "UW Virology Lab" "https://www.epicov.org/acknowledgement/17/43/EPI_ISL_15611743.json"
55366 "USA/WA-CDC-UW22101768491/2022" "EPI_ISL_15610869" "?" "Pavitra Roychoudhury et al" "UW Virology Lab" "UW Virology Lab" "https://www.epicov.org/acknowledgement/08/69/EPI_ISL_15610869.json"
55367 "USA/WA-CDC-UW22101768726/2022" "EPI_ISL_15611706" "?" "Pavitra Roychoudhury et al" "UW Virology Lab" "UW Virology Lab" "https://www.epicov.org/acknowledgement/17/06/EPI_ISL_15611706.json"
55368 "USA/WA-CDC-UW22101769518/2022" "EPI_ISL_15611731" "?" "Pavitra Roychoudhury et al" "UW Virology Lab" "UW Virology Lab" "https://www.epicov.org/acknowledgement/17/31/EPI_ISL_15611731.json"
55369 "USA/WA-CDC-UW22101770014/2022" "EPI_ISL_15611734" "?" "Pavitra Roychoudhury et al" "UW Virology Lab" "UW Virology Lab" "https://www.epicov.org/acknowledgement/17/34/EPI_ISL_15611734.json"
55370 "USA/WA-CDC-UW22101770585/2022" "EPI_ISL_15610859" "?" "Pavitra Roychoudhury et al" "UW Virology Lab" "UW Virology Lab" "https://www.epicov.org/acknowledgement/08/59/EPI_ISL_15610859.json"
55371 "USA/WA-CDC-UW22101771194/2022" "EPI_ISL_15611740" "?" "Pavitra Roychoudhury et al" "UW Virology Lab" "UW Virology Lab" "https://www.epicov.org/acknowledgement/17/40/EPI_ISL_15611740.json"
55372 "USA/WA-CDC-UW22101772947/2022" "EPI_ISL_15611755" "?" "Pavitra Roychoudhury et al" "UW Virology Lab" "UW Virology Lab" "https://www.epicov.org/acknowledgement/17/55/EPI_ISL_15611755.json"
55373 "USA/WA-CDC-UW22101773494/2022" "EPI_ISL_15611710" "?" "Pavitra Roychoudhury et al" "UW Virology Lab" "UW Virology Lab" "https://www.epicov.org/acknowledgement/17/10/EPI_ISL_15611710.json"
55374 "USA/WA-CDC-UW22101774080/2022" "EPI_ISL_15611739" "?" "Pavitra Roychoudhury et al" "UW Virology Lab" "UW Virology Lab" "https://www.epicov.org/acknowledgement/17/39/EPI_ISL_15611739.json"
55375 "USA/WA-CDC-UW22101774161/2022" "EPI_ISL_15611742" "?" "Pavitra Roychoudhury et al" "UW Virology Lab" "UW Virology Lab" "https://www.epicov.org/acknowledgement/17/42/EPI_ISL_15611742.json"
55376 "USA/WA-CDC-UW22101774170/2022" "EPI_ISL_15610878" "?" "Pavitra Roychoudhury et al" "UW Virology Lab" "UW Virology Lab" "https://www.epicov.org/acknowledgement/08/78/EPI_ISL_15610878.json"
55377 "USA/WA-CDC-UW22101776178/2022" "EPI_ISL_15611722" "?" "Pavitra Roychoudhury et al" "UW Virology Lab" "UW Virology Lab" "https://www.epicov.org/acknowledgement/17/22/EPI_ISL_15611722.json"
55378 "USA/WA-CDC-UW22101776762/2022" "EPI_ISL_15611753" "?" "Pavitra Roychoudhury et al" "UW Virology Lab" "UW Virology Lab" "https://www.epicov.org/acknowledgement/17/53/EPI_ISL_15611753.json"
55379 "USA/WA-CDC-UW22101777647/2022" "EPI_ISL_15611721" "?" "Pavitra Roychoudhury et al" "UW Virology Lab" "UW Virology Lab" "https://www.epicov.org/acknowledgement/17/21/EPI_ISL_15611721.json"
55380 "USA/WA-CDC-UW22101778496/2022" "EPI_ISL_15610874" "?" "Pavitra Roychoudhury et al" "UW Virology Lab" "UW Virology Lab" "https://www.epicov.org/acknowledgement/08/74/EPI_ISL_15610874.json"
55381 "USA/WA-CDC-UW22101779905/2022" "EPI_ISL_15611715" "?" "Pavitra Roychoudhury et al" "UW Virology Lab" "UW Virology Lab" "https://www.epicov.org/acknowledgement/17/15/EPI_ISL_15611715.json"
55382 "USA/WA-CDC-UW22101780288/2022" "EPI_ISL_15611723" "?" "Pavitra Roychoudhury et al" "UW Virology Lab" "UW Virology Lab" "https://www.epicov.org/acknowledgement/17/23/EPI_ISL_15611723.json"
55383 "USA/WA-CDC-UW22101781212/2022" "EPI_ISL_15611708" "?" "Pavitra Roychoudhury et al" "UW Virology Lab" "UW Virology Lab" "https://www.epicov.org/acknowledgement/17/08/EPI_ISL_15611708.json"
55384 "USA/WA-CDC-UW22101782023/2022" "EPI_ISL_15611761" "?" "Pavitra Roychoudhury et al" "UW Virology Lab" "UW Virology Lab" "https://www.epicov.org/acknowledgement/17/61/EPI_ISL_15611761.json"
55385 "USA/WA-CDC-UW22101782085/2022" "EPI_ISL_15611746" "?" "Pavitra Roychoudhury et al" "UW Virology Lab" "UW Virology Lab" "https://www.epicov.org/acknowledgement/17/46/EPI_ISL_15611746.json"
55386 "USA/WA-CDC-UW22101782597/2022" "EPI_ISL_15611728" "?" "Pavitra Roychoudhury et al" "UW Virology Lab" "UW Virology Lab" "https://www.epicov.org/acknowledgement/17/28/EPI_ISL_15611728.json"
55387 "USA/WA-CDC-UW22101784177/2022" "EPI_ISL_15611749" "?" "Pavitra Roychoudhury et al" "UW Virology Lab" "UW Virology Lab" "https://www.epicov.org/acknowledgement/17/49/EPI_ISL_15611749.json"
55388 "USA/WA-CDC-UW22101785298/2022" "EPI_ISL_15610879" "?" "Pavitra Roychoudhury et al" "UW Virology Lab" "UW Virology Lab" "https://www.epicov.org/acknowledgement/08/79/EPI_ISL_15610879.json"
55389 "USA/WA-CDC-UW22101787150/2022" "EPI_ISL_15611718" "?" "Pavitra Roychoudhury et al" "UW Virology Lab" "UW Virology Lab" "https://www.epicov.org/acknowledgement/17/18/EPI_ISL_15611718.json"
55390 "USA/WA-CDC-UW22101787213/2022" "EPI_ISL_15610876" "?" "Pavitra Roychoudhury et al" "UW Virology Lab" "UW Virology Lab" "https://www.epicov.org/acknowledgement/08/76/EPI_ISL_15610876.json"
55391 "USA/WA-CDC-UW22101789838/2022" "EPI_ISL_15610880" "?" "Pavitra Roychoudhury et al" "UW Virology Lab" "UW Virology Lab" "https://www.epicov.org/acknowledgement/08/80/EPI_ISL_15610880.json"
55392 "USA/WA-CDC-UW22101789894/2022" "EPI_ISL_15611730" "?" "Pavitra Roychoudhury et al" "UW Virology Lab" "UW Virology Lab" "https://www.epicov.org/acknowledgement/17/30/EPI_ISL_15611730.json"
55393 "USA/WA-CDC-UW22101791827/2022" "EPI_ISL_15611711" "?" "Pavitra Roychoudhury et al" "UW Virology Lab" "UW Virology Lab" "https://www.epicov.org/acknowledgement/17/11/EPI_ISL_15611711.json"
55394 "USA/WA-CDC-UW22101797037/2022" "EPI_ISL_15611733" "?" "Pavitra Roychoudhury et al" "UW Virology Lab" "UW Virology Lab" "https://www.epicov.org/acknowledgement/17/33/EPI_ISL_15611733.json"
55395 "USA/WA-CDC-UW22101799422/2022" "EPI_ISL_15610871" "?" "Pavitra Roychoudhury et al" "UW Virology Lab" "UW Virology Lab" "https://www.epicov.org/acknowledgement/08/71/EPI_ISL_15610871.json"
55396 "USA/WA-CDC-UW22101803149/2022" "EPI_ISL_15610832" "?" "Pavitra Roychoudhury et al" "UW Virology Lab" "UW Virology Lab" "https://www.epicov.org/acknowledgement/08/32/EPI_ISL_15610832.json"
55397 "USA/WA-CDC-UW22101811960/2022" "EPI_ISL_15610854" "?" "Pavitra Roychoudhury et al" "UW Virology Lab" "UW Virology Lab" "https://www.epicov.org/acknowledgement/08/54/EPI_ISL_15610854.json"
55398 "USA/WA-CDC-UW22101814091/2022" "EPI_ISL_15610852" "?" "Pavitra Roychoudhury et al" "UW Virology Lab" "UW Virology Lab" "https://www.epicov.org/acknowledgement/08/52/EPI_ISL_15610852.json"
55399 "USA/WA-CDC-UW22101814885/2022" "EPI_ISL_15610844" "?" "Pavitra Roychoudhury et al" "UW Virology Lab" "UW Virology Lab" "https://www.epicov.org/acknowledgement/08/44/EPI_ISL_15610844.json"
55400 "USA/WA-CDC-UW22101817169/2022" "EPI_ISL_15610855" "?" "Pavitra Roychoudhury et al" "UW Virology Lab" "UW Virology Lab" "https://www.epicov.org/acknowledgement/08/55/EPI_ISL_15610855.json"
55401 "USA/WA-CDC-UW22101817912/2022" "EPI_ISL_15610834" "?" "Pavitra Roychoudhury et al" "UW Virology Lab" "UW Virology Lab" "https://www.epicov.org/acknowledgement/08/34/EPI_ISL_15610834.json"
55402 "USA/WA-CDC-UW22101818764/2022" "EPI_ISL_15610839" "?" "Pavitra Roychoudhury et al" "UW Virology Lab" "UW Virology Lab" "https://www.epicov.org/acknowledgement/08/39/EPI_ISL_15610839.json"
55403 "USA/WA-CDC-UW22101824769/2022" "EPI_ISL_15610845" "?" "Pavitra Roychoudhury et al" "UW Virology Lab" "UW Virology Lab" "https://www.epicov.org/acknowledgement/08/45/EPI_ISL_15610845.json"
55404 "USA/WA-CDC-UW22101835271/2022" "EPI_ISL_15610847" "?" "Pavitra Roychoudhury et al" "UW Virology Lab" "UW Virology Lab" "https://www.epicov.org/acknowledgement/08/47/EPI_ISL_15610847.json"
55405 "USA/WA-CDC-UW22101840923/2022" "EPI_ISL_15610850" "?" "Pavitra Roychoudhury et al" "UW Virology Lab" "UW Virology Lab" "https://www.epicov.org/acknowledgement/08/50/EPI_ISL_15610850.json"
55406 "USA/WA-CDC-UW22101843103/2022" "EPI_ISL_15610835" "?" "Pavitra Roychoudhury et al" "UW Virology Lab" "UW Virology Lab" "https://www.epicov.org/acknowledgement/08/35/EPI_ISL_15610835.json"
55407 "USA/WA-CDC-UW22101843510/2022" "EPI_ISL_15610841" "?" "Pavitra Roychoudhury et al" "UW Virology Lab" "UW Virology Lab" "https://www.epicov.org/acknowledgement/08/41/EPI_ISL_15610841.json"
55408 "USA/WA-CDC-UW22101843911/2022" "EPI_ISL_15610842" "?" "Pavitra Roychoudhury et al" "UW Virology Lab" "UW Virology Lab" "https://www.epicov.org/acknowledgement/08/42/EPI_ISL_15610842.json"
55409 "USA/WA-CDC-UW22101845964/2022" "EPI_ISL_15610833" "?" "Pavitra Roychoudhury et al" "UW Virology Lab" "UW Virology Lab" "https://www.epicov.org/acknowledgement/08/33/EPI_ISL_15610833.json"
55410 "USA/WA-CDC-UW22101852258/2022" "EPI_ISL_15610837" "?" "Pavitra Roychoudhury et al" "UW Virology Lab" "UW Virology Lab" "https://www.epicov.org/acknowledgement/08/37/EPI_ISL_15610837.json"
55411 "USA/WA-CDC-UW22101852770/2022" "EPI_ISL_15610840" "?" "Pavitra Roychoudhury et al" "UW Virology Lab" "UW Virology Lab" "https://www.epicov.org/acknowledgement/08/40/EPI_ISL_15610840.json"
55412 "USA/WA-CDC-UW22101855408/2022" "EPI_ISL_15610836" "?" "Pavitra Roychoudhury et al" "UW Virology Lab" "UW Virology Lab" "https://www.epicov.org/acknowledgement/08/36/EPI_ISL_15610836.json"
55413 "USA/WA-CDC-UW22101858767/2022" "EPI_ISL_15610846" "?" "Pavitra Roychoudhury et al" "UW Virology Lab" "UW Virology Lab" "https://www.epicov.org/acknowledgement/08/46/EPI_ISL_15610846.json"
55414 "USA/WA-CDC-UW22101864031/2022" "EPI_ISL_15610849" "?" "Pavitra Roychoudhury et al" "UW Virology Lab" "UW Virology Lab" "https://www.epicov.org/acknowledgement/08/49/EPI_ISL_15610849.json"
55415 "USA/WA-CDC-UW22101865860/2022" "EPI_ISL_15610831" "?" "Pavitra Roychoudhury et al" "UW Virology Lab" "UW Virology Lab" "https://www.epicov.org/acknowledgement/08/31/EPI_ISL_15610831.json"
55416 "USA/WA-CDC-UW22101870969/2022" "EPI_ISL_15610853" "?" "Pavitra Roychoudhury et al" "UW Virology Lab" "UW Virology Lab" "https://www.epicov.org/acknowledgement/08/53/EPI_ISL_15610853.json"
55417 "USA/WA-CDC-UW22101872732/2022" "EPI_ISL_15610856" "?" "Pavitra Roychoudhury et al" "UW Virology Lab" "UW Virology Lab" "https://www.epicov.org/acknowledgement/08/56/EPI_ISL_15610856.json"
55418 "USA/WA-CDC-UW22101891089/2022" "EPI_ISL_15610857" "?" "Pavitra Roychoudhury et al" "UW Virology Lab" "UW Virology Lab" "https://www.epicov.org/acknowledgement/08/57/EPI_ISL_15610857.json"
55419 "USA/WA-CDC-UW22101892733/2022" "EPI_ISL_15610830" "?" "Pavitra Roychoudhury et al" "UW Virology Lab" "UW Virology Lab" "https://www.epicov.org/acknowledgement/08/30/EPI_ISL_15610830.json"
55420 "USA/WA-CDC-UW22101898150/2022" "EPI_ISL_15610851" "?" "Pavitra Roychoudhury et al" "UW Virology Lab" "UW Virology Lab" "https://www.epicov.org/acknowledgement/08/51/EPI_ISL_15610851.json"
55421 "USA/WA-CDC-UW22101898163/2022" "EPI_ISL_15610843" "?" "Pavitra Roychoudhury et al" "UW Virology Lab" "UW Virology Lab" "https://www.epicov.org/acknowledgement/08/43/EPI_ISL_15610843.json"
55422 "USA/WA-CDC-UW22101898438/2022" "EPI_ISL_15610848" "?" "Pavitra Roychoudhury et al" "UW Virology Lab" "UW Virology Lab" "https://www.epicov.org/acknowledgement/08/48/EPI_ISL_15610848.json"
55423 "USA/WA-CDC-UW22101898619/2022" "EPI_ISL_15610838" "?" "Pavitra Roychoudhury et al" "UW Virology Lab" "UW Virology Lab" "https://www.epicov.org/acknowledgement/08/38/EPI_ISL_15610838.json"
55424 "USA/WA-CDC-UW22102115025/2022" "EPI_ISL_15693116" "?" "Pavitra Roychoudhury et al" "UW Virology Lab" "UW Virology Lab" "https://www.epicov.org/acknowledgement/31/16/EPI_ISL_15693116.json"
55425 "USA/WA-CDC-UW22102125224/2022" "EPI_ISL_15693121" "?" "Pavitra Roychoudhury et al" "UW Virology Lab" "UW Virology Lab" "https://www.epicov.org/acknowledgement/31/21/EPI_ISL_15693121.json"
55426 "USA/WA-CDC-UW22102142497/2022" "EPI_ISL_15693119" "?" "Pavitra Roychoudhury et al" "UW Virology Lab" "UW Virology Lab" "https://www.epicov.org/acknowledgement/31/19/EPI_ISL_15693119.json"
55427 "USA/WA-CDC-UW22102150141/2022" "EPI_ISL_15693113" "?" "Pavitra Roychoudhury et al" "UW Virology Lab" "UW Virology Lab" "https://www.epicov.org/acknowledgement/31/13/EPI_ISL_15693113.json"
55428 "USA/WA-CDC-UW22102154384/2022" "EPI_ISL_15693300" "?" "Pavitra Roychoudhury et al" "UW Virology Lab" "UW Virology Lab" "https://www.epicov.org/acknowledgement/33/00/EPI_ISL_15693300.json"
55429 "USA/WA-CDC-UW22102154390/2022" "EPI_ISL_15693302" "?" "Pavitra Roychoudhury et al" "UW Virology Lab" "UW Virology Lab" "https://www.epicov.org/acknowledgement/33/02/EPI_ISL_15693302.json"
55430 "USA/WA-CDC-UW22102154701/2022" "EPI_ISL_15693303" "?" "Pavitra Roychoudhury et al" "UW Virology Lab" "UW Virology Lab" "https://www.epicov.org/acknowledgement/33/03/EPI_ISL_15693303.json"
55431 "USA/WA-CDC-UW22102156382/2022" "EPI_ISL_15693120" "?" "Pavitra Roychoudhury et al" "UW Virology Lab" "UW Virology Lab" "https://www.epicov.org/acknowledgement/31/20/EPI_ISL_15693120.json"
55432 "USA/WA-CDC-UW22102162201/2022" "EPI_ISL_15693114" "?" "Pavitra Roychoudhury et al" "UW Virology Lab" "UW Virology Lab" "https://www.epicov.org/acknowledgement/31/14/EPI_ISL_15693114.json"
55433 "USA/WA-CDC-UW22102172402/2022" "EPI_ISL_15693124" "?" "Pavitra Roychoudhury et al" "UW Virology Lab" "UW Virology Lab" "https://www.epicov.org/acknowledgement/31/24/EPI_ISL_15693124.json"
55434 "USA/WA-CDC-UW22102181912/2022" "EPI_ISL_15693117" "?" "Pavitra Roychoudhury et al" "UW Virology Lab" "UW Virology Lab" "https://www.epicov.org/acknowledgement/31/17/EPI_ISL_15693117.json"
55435 "USA/WA-CDC-UW22102185266/2022" "EPI_ISL_15693115" "?" "Pavitra Roychoudhury et al" "UW Virology Lab" "UW Virology Lab" "https://www.epicov.org/acknowledgement/31/15/EPI_ISL_15693115.json"
55436 "USA/WA-CDC-UW22102190628/2022" "EPI_ISL_15693118" "?" "Pavitra Roychoudhury et al" "UW Virology Lab" "UW Virology Lab" "https://www.epicov.org/acknowledgement/31/18/EPI_ISL_15693118.json"
55437 "USA/WA-CDC-UW22102190886/2022" "EPI_ISL_15693301" "?" "Pavitra Roychoudhury et al" "UW Virology Lab" "UW Virology Lab" "https://www.epicov.org/acknowledgement/33/01/EPI_ISL_15693301.json"
55438 "USA/WA-CDC-UW22102191435/2022" "EPI_ISL_15693122" "?" "Pavitra Roychoudhury et al" "UW Virology Lab" "UW Virology Lab" "https://www.epicov.org/acknowledgement/31/22/EPI_ISL_15693122.json"
55439 "USA/WA-CDC-UW22102197033/2022" "EPI_ISL_15693123" "?" "Pavitra Roychoudhury et al" "UW Virology Lab" "UW Virology Lab" "https://www.epicov.org/acknowledgement/31/23/EPI_ISL_15693123.json"
55440 "USA/WA-CDC-UW22102200405/2022" "EPI_ISL_15693299" "?" "Pavitra Roychoudhury et al" "UW Virology Lab" "UW Virology Lab" "https://www.epicov.org/acknowledgement/32/99/EPI_ISL_15693299.json"
55441 "USA/WA-CDC-UW22102200602/2022" "EPI_ISL_15693282" "?" "Pavitra Roychoudhury et al" "UW Virology Lab" "UW Virology Lab" "https://www.epicov.org/acknowledgement/32/82/EPI_ISL_15693282.json"
55442 "USA/WA-CDC-UW22102200647/2022" "EPI_ISL_15693296" "?" "Pavitra Roychoudhury et al" "UW Virology Lab" "UW Virology Lab" "https://www.epicov.org/acknowledgement/32/96/EPI_ISL_15693296.json"
55443 "USA/WA-CDC-UW22102201456/2022" "EPI_ISL_15693285" "?" "Pavitra Roychoudhury et al" "UW Virology Lab" "UW Virology Lab" "https://www.epicov.org/acknowledgement/32/85/EPI_ISL_15693285.json"
55444 "USA/WA-CDC-UW22102203699/2022" "EPI_ISL_15693261" "?" "Pavitra Roychoudhury et al" "UW Virology Lab" "UW Virology Lab" "https://www.epicov.org/acknowledgement/32/61/EPI_ISL_15693261.json"
55445 "USA/WA-CDC-UW22102210653/2022" "EPI_ISL_15693268" "?" "Pavitra Roychoudhury et al" "UW Virology Lab" "UW Virology Lab" "https://www.epicov.org/acknowledgement/32/68/EPI_ISL_15693268.json"
55446 "USA/WA-CDC-UW22102211643/2022" "EPI_ISL_15693280" "?" "Pavitra Roychoudhury et al" "UW Virology Lab" "UW Virology Lab" "https://www.epicov.org/acknowledgement/32/80/EPI_ISL_15693280.json"
55447 "USA/WA-CDC-UW22102216130/2022" "EPI_ISL_15693263" "?" "Pavitra Roychoudhury et al" "UW Virology Lab" "UW Virology Lab" "https://www.epicov.org/acknowledgement/32/63/EPI_ISL_15693263.json"
55448 "USA/WA-CDC-UW22102220840/2022" "EPI_ISL_15693262" "?" "Pavitra Roychoudhury et al" "UW Virology Lab" "UW Virology Lab" "https://www.epicov.org/acknowledgement/32/62/EPI_ISL_15693262.json"
55449 "USA/WA-CDC-UW22102225490/2022" "EPI_ISL_15693289" "?" "Pavitra Roychoudhury et al" "UW Virology Lab" "UW Virology Lab" "https://www.epicov.org/acknowledgement/32/89/EPI_ISL_15693289.json"
55450 "USA/WA-CDC-UW22102228893/2022" "EPI_ISL_15693271" "?" "Pavitra Roychoudhury et al" "UW Virology Lab" "UW Virology Lab" "https://www.epicov.org/acknowledgement/32/71/EPI_ISL_15693271.json"
55451 "USA/WA-CDC-UW22102240024/2022" "EPI_ISL_15693294" "?" "Pavitra Roychoudhury et al" "UW Virology Lab" "UW Virology Lab" "https://www.epicov.org/acknowledgement/32/94/EPI_ISL_15693294.json"
55452 "USA/WA-CDC-UW22102240321/2022" "EPI_ISL_15693292" "?" "Pavitra Roychoudhury et al" "UW Virology Lab" "UW Virology Lab" "https://www.epicov.org/acknowledgement/32/92/EPI_ISL_15693292.json"
55453 "USA/WA-CDC-UW22102243046/2022" "EPI_ISL_15693287" "?" "Pavitra Roychoudhury et al" "UW Virology Lab" "UW Virology Lab" "https://www.epicov.org/acknowledgement/32/87/EPI_ISL_15693287.json"
55454 "USA/WA-CDC-UW22102252891/2022" "EPI_ISL_15693222" "?" "Pavitra Roychoudhury et al" "UW Virology Lab" "UW Virology Lab" "https://www.epicov.org/acknowledgement/32/22/EPI_ISL_15693222.json"
55455 "USA/WA-CDC-UW22102253416/2022" "EPI_ISL_15693277" "?" "Pavitra Roychoudhury et al" "UW Virology Lab" "UW Virology Lab" "https://www.epicov.org/acknowledgement/32/77/EPI_ISL_15693277.json"
55456 "USA/WA-CDC-UW22102253601/2022" "EPI_ISL_15693270" "?" "Pavitra Roychoudhury et al" "UW Virology Lab" "UW Virology Lab" "https://www.epicov.org/acknowledgement/32/70/EPI_ISL_15693270.json"
55457 "USA/WA-CDC-UW22102255939/2022" "EPI_ISL_15693283" "?" "Pavitra Roychoudhury et al" "UW Virology Lab" "UW Virology Lab" "https://www.epicov.org/acknowledgement/32/83/EPI_ISL_15693283.json"
55458 "USA/WA-CDC-UW22102256226/2022" "EPI_ISL_15693293" "?" "Pavitra Roychoudhury et al" "UW Virology Lab" "UW Virology Lab" "https://www.epicov.org/acknowledgement/32/93/EPI_ISL_15693293.json"
55459 "USA/WA-CDC-UW22102257372/2022" "EPI_ISL_15693278" "?" "Pavitra Roychoudhury et al" "UW Virology Lab" "UW Virology Lab" "https://www.epicov.org/acknowledgement/32/78/EPI_ISL_15693278.json"
55460 "USA/WA-CDC-UW22102258944/2022" "EPI_ISL_15693284" "?" "Pavitra Roychoudhury et al" "UW Virology Lab" "UW Virology Lab" "https://www.epicov.org/acknowledgement/32/84/EPI_ISL_15693284.json"
55461 "USA/WA-CDC-UW22102259289/2022" "EPI_ISL_15693288" "?" "Pavitra Roychoudhury et al" "UW Virology Lab" "UW Virology Lab" "https://www.epicov.org/acknowledgement/32/88/EPI_ISL_15693288.json"
55462 "USA/WA-CDC-UW22102259367/2022" "EPI_ISL_15693275" "?" "Pavitra Roychoudhury et al" "UW Virology Lab" "UW Virology Lab" "https://www.epicov.org/acknowledgement/32/75/EPI_ISL_15693275.json"
55463 "USA/WA-CDC-UW22102264318/2022" "EPI_ISL_15693265" "?" "Pavitra Roychoudhury et al" "UW Virology Lab" "UW Virology Lab" "https://www.epicov.org/acknowledgement/32/65/EPI_ISL_15693265.json"
55464 "USA/WA-CDC-UW22102264846/2022" "EPI_ISL_15693279" "?" "Pavitra Roychoudhury et al" "UW Virology Lab" "UW Virology Lab" "https://www.epicov.org/acknowledgement/32/79/EPI_ISL_15693279.json"
55465 "USA/WA-CDC-UW22102265111/2022" "EPI_ISL_15693276" "?" "Pavitra Roychoudhury et al" "UW Virology Lab" "UW Virology Lab" "https://www.epicov.org/acknowledgement/32/76/EPI_ISL_15693276.json"
55466 "USA/WA-CDC-UW22102269793/2022" "EPI_ISL_15693298" "?" "Pavitra Roychoudhury et al" "UW Virology Lab" "UW Virology Lab" "https://www.epicov.org/acknowledgement/32/98/EPI_ISL_15693298.json"
55467 "USA/WA-CDC-UW22102270563/2022" "EPI_ISL_15693295" "?" "Pavitra Roychoudhury et al" "UW Virology Lab" "UW Virology Lab" "https://www.epicov.org/acknowledgement/32/95/EPI_ISL_15693295.json"
55468 "USA/WA-CDC-UW22102272558/2022" "EPI_ISL_15693273" "?" "Pavitra Roychoudhury et al" "UW Virology Lab" "UW Virology Lab" "https://www.epicov.org/acknowledgement/32/73/EPI_ISL_15693273.json"
55469 "USA/WA-CDC-UW22102278087/2022" "EPI_ISL_15693274" "?" "Pavitra Roychoudhury et al" "UW Virology Lab" "UW Virology Lab" "https://www.epicov.org/acknowledgement/32/74/EPI_ISL_15693274.json"
55470 "USA/WA-CDC-UW22102278458/2022" "EPI_ISL_15693290" "?" "Pavitra Roychoudhury et al" "UW Virology Lab" "UW Virology Lab" "https://www.epicov.org/acknowledgement/32/90/EPI_ISL_15693290.json"
55471 "USA/WA-CDC-UW22102281908/2022" "EPI_ISL_15693269" "?" "Pavitra Roychoudhury et al" "UW Virology Lab" "UW Virology Lab" "https://www.epicov.org/acknowledgement/32/69/EPI_ISL_15693269.json"
55472 "USA/WA-CDC-UW22102283320/2022" "EPI_ISL_15693286" "?" "Pavitra Roychoudhury et al" "UW Virology Lab" "UW Virology Lab" "https://www.epicov.org/acknowledgement/32/86/EPI_ISL_15693286.json"
55473 "USA/WA-CDC-UW22102283462/2022" "EPI_ISL_15693260" "?" "Pavitra Roychoudhury et al" "UW Virology Lab" "UW Virology Lab" "https://www.epicov.org/acknowledgement/32/60/EPI_ISL_15693260.json"
55474 "USA/WA-CDC-UW22102289356/2022" "EPI_ISL_15693266" "?" "Pavitra Roychoudhury et al" "UW Virology Lab" "UW Virology Lab" "https://www.epicov.org/acknowledgement/32/66/EPI_ISL_15693266.json"
55475 "USA/WA-CDC-UW22102290339/2022" "EPI_ISL_15693281" "?" "Pavitra Roychoudhury et al" "UW Virology Lab" "UW Virology Lab" "https://www.epicov.org/acknowledgement/32/81/EPI_ISL_15693281.json"
55476 "USA/WA-CDC-UW22102290900/2022" "EPI_ISL_15693272" "?" "Pavitra Roychoudhury et al" "UW Virology Lab" "UW Virology Lab" "https://www.epicov.org/acknowledgement/32/72/EPI_ISL_15693272.json"
55477 "USA/WA-CDC-UW22102291849/2022" "EPI_ISL_15693297" "?" "Pavitra Roychoudhury et al" "UW Virology Lab" "UW Virology Lab" "https://www.epicov.org/acknowledgement/32/97/EPI_ISL_15693297.json"
55478 "USA/WA-CDC-UW22102295633/2022" "EPI_ISL_15693267" "?" "Pavitra Roychoudhury et al" "UW Virology Lab" "UW Virology Lab" "https://www.epicov.org/acknowledgement/32/67/EPI_ISL_15693267.json"
55479 "USA/WA-CDC-UW22102298176/2022" "EPI_ISL_15693291" "?" "Pavitra Roychoudhury et al" "UW Virology Lab" "UW Virology Lab" "https://www.epicov.org/acknowledgement/32/91/EPI_ISL_15693291.json"
55480 "USA/WA-CDC-UW22102298360/2022" "EPI_ISL_15693264" "?" "Pavitra Roychoudhury et al" "UW Virology Lab" "UW Virology Lab" "https://www.epicov.org/acknowledgement/32/64/EPI_ISL_15693264.json"
55481 "USA/WA-CDC-UW22102300697/2022" "EPI_ISL_15693230" "?" "Pavitra Roychoudhury et al" "UW Virology Lab" "UW Virology Lab" "https://www.epicov.org/acknowledgement/32/30/EPI_ISL_15693230.json"
55482 "USA/WA-CDC-UW22102304673/2022" "EPI_ISL_15693236" "?" "Pavitra Roychoudhury et al" "UW Virology Lab" "UW Virology Lab" "https://www.epicov.org/acknowledgement/32/36/EPI_ISL_15693236.json"
55483 "USA/WA-CDC-UW22102304676/2022" "EPI_ISL_15693231" "?" "Pavitra Roychoudhury et al" "UW Virology Lab" "UW Virology Lab" "https://www.epicov.org/acknowledgement/32/31/EPI_ISL_15693231.json"
55484 "USA/WA-CDC-UW22102305580/2022" "EPI_ISL_15693257" "?" "Pavitra Roychoudhury et al" "UW Virology Lab" "UW Virology Lab" "https://www.epicov.org/acknowledgement/32/57/EPI_ISL_15693257.json"
55485 "USA/WA-CDC-UW22102306445/2022" "EPI_ISL_15693256" "?" "Pavitra Roychoudhury et al" "UW Virology Lab" "UW Virology Lab" "https://www.epicov.org/acknowledgement/32/56/EPI_ISL_15693256.json"
55486 "USA/WA-CDC-UW22102309734/2022" "EPI_ISL_15693255" "?" "Pavitra Roychoudhury et al" "UW Virology Lab" "UW Virology Lab" "https://www.epicov.org/acknowledgement/32/55/EPI_ISL_15693255.json"
55487 "USA/WA-CDC-UW22102313480/2022" "EPI_ISL_15693246" "?" "Pavitra Roychoudhury et al" "UW Virology Lab" "UW Virology Lab" "https://www.epicov.org/acknowledgement/32/46/EPI_ISL_15693246.json"
55488 "USA/WA-CDC-UW22102315423/2022" "EPI_ISL_15693235" "?" "Pavitra Roychoudhury et al" "UW Virology Lab" "UW Virology Lab" "https://www.epicov.org/acknowledgement/32/35/EPI_ISL_15693235.json"
55489 "USA/WA-CDC-UW22102317993/2022" "EPI_ISL_15693221" "?" "Pavitra Roychoudhury et al" "UW Virology Lab" "UW Virology Lab" "https://www.epicov.org/acknowledgement/32/21/EPI_ISL_15693221.json"
55490 "USA/WA-CDC-UW22102328984/2022" "EPI_ISL_15693251" "?" "Pavitra Roychoudhury et al" "UW Virology Lab" "UW Virology Lab" "https://www.epicov.org/acknowledgement/32/51/EPI_ISL_15693251.json"
55491 "USA/WA-CDC-UW22102330106/2022" "EPI_ISL_15693253" "?" "Pavitra Roychoudhury et al" "UW Virology Lab" "UW Virology Lab" "https://www.epicov.org/acknowledgement/32/53/EPI_ISL_15693253.json"
55492 "USA/WA-CDC-UW22102331875/2022" "EPI_ISL_15693254" "?" "Pavitra Roychoudhury et al" "UW Virology Lab" "UW Virology Lab" "https://www.epicov.org/acknowledgement/32/54/EPI_ISL_15693254.json"
55493 "USA/WA-CDC-UW22102334469/2022" "EPI_ISL_15693245" "?" "Pavitra Roychoudhury et al" "UW Virology Lab" "UW Virology Lab" "https://www.epicov.org/acknowledgement/32/45/EPI_ISL_15693245.json"
55494 "USA/WA-CDC-UW22102337573/2022" "EPI_ISL_15693248" "?" "Pavitra Roychoudhury et al" "UW Virology Lab" "UW Virology Lab" "https://www.epicov.org/acknowledgement/32/48/EPI_ISL_15693248.json"
55495 "USA/WA-CDC-UW22102343752/2022" "EPI_ISL_15693238" "?" "Pavitra Roychoudhury et al" "UW Virology Lab" "UW Virology Lab" "https://www.epicov.org/acknowledgement/32/38/EPI_ISL_15693238.json"
55496 "USA/WA-CDC-UW22102344036/2022" "EPI_ISL_15693250" "?" "Pavitra Roychoudhury et al" "UW Virology Lab" "UW Virology Lab" "https://www.epicov.org/acknowledgement/32/50/EPI_ISL_15693250.json"
55497 "USA/WA-CDC-UW22102344277/2022" "EPI_ISL_15693240" "?" "Pavitra Roychoudhury et al" "UW Virology Lab" "UW Virology Lab" "https://www.epicov.org/acknowledgement/32/40/EPI_ISL_15693240.json"
55498 "USA/WA-CDC-UW22102349874/2022" "EPI_ISL_15693228" "?" "Pavitra Roychoudhury et al" "UW Virology Lab" "UW Virology Lab" "https://www.epicov.org/acknowledgement/32/28/EPI_ISL_15693228.json"
55499 "USA/WA-CDC-UW22102353657/2022" "EPI_ISL_15693233" "?" "Pavitra Roychoudhury et al" "UW Virology Lab" "UW Virology Lab" "https://www.epicov.org/acknowledgement/32/33/EPI_ISL_15693233.json"
55500 "USA/WA-CDC-UW22102357965/2022" "EPI_ISL_15693244" "?" "Pavitra Roychoudhury et al" "UW Virology Lab" "UW Virology Lab" "https://www.epicov.org/acknowledgement/32/44/EPI_ISL_15693244.json"
55501 "USA/WA-CDC-UW22102362119/2022" "EPI_ISL_15693243" "?" "Pavitra Roychoudhury et al" "UW Virology Lab" "UW Virology Lab" "https://www.epicov.org/acknowledgement/32/43/EPI_ISL_15693243.json"
55502 "USA/WA-CDC-UW22102364044/2022" "EPI_ISL_15693241" "?" "Pavitra Roychoudhury et al" "UW Virology Lab" "UW Virology Lab" "https://www.epicov.org/acknowledgement/32/41/EPI_ISL_15693241.json"
55503 "USA/WA-CDC-UW22102369297/2022" "EPI_ISL_15693226" "?" "Pavitra Roychoudhury et al" "UW Virology Lab" "UW Virology Lab" "https://www.epicov.org/acknowledgement/32/26/EPI_ISL_15693226.json"
55504 "USA/WA-CDC-UW22102372312/2022" "EPI_ISL_15693258" "?" "Pavitra Roychoudhury et al" "UW Virology Lab" "UW Virology Lab" "https://www.epicov.org/acknowledgement/32/58/EPI_ISL_15693258.json"
55505 "USA/WA-CDC-UW22102373220/2022" "EPI_ISL_15693252" "?" "Pavitra Roychoudhury et al" "UW Virology Lab" "UW Virology Lab" "https://www.epicov.org/acknowledgement/32/52/EPI_ISL_15693252.json"
55506 "USA/WA-CDC-UW22102379196/2022" "EPI_ISL_15693242" "?" "Pavitra Roychoudhury et al" "UW Virology Lab" "UW Virology Lab" "https://www.epicov.org/acknowledgement/32/42/EPI_ISL_15693242.json"
55507 "USA/WA-CDC-UW22102380906/2022" "EPI_ISL_15693237" "?" "Pavitra Roychoudhury et al" "UW Virology Lab" "UW Virology Lab" "https://www.epicov.org/acknowledgement/32/37/EPI_ISL_15693237.json"
55508 "USA/WA-CDC-UW22102383877/2022" "EPI_ISL_15693239" "?" "Pavitra Roychoudhury et al" "UW Virology Lab" "UW Virology Lab" "https://www.epicov.org/acknowledgement/32/39/EPI_ISL_15693239.json"
55509 "USA/WA-CDC-UW22102388236/2022" "EPI_ISL_15693249" "?" "Pavitra Roychoudhury et al" "UW Virology Lab" "UW Virology Lab" "https://www.epicov.org/acknowledgement/32/49/EPI_ISL_15693249.json"
55510 "USA/WA-CDC-UW22102389238/2022" "EPI_ISL_15693247" "?" "Pavitra Roychoudhury et al" "UW Virology Lab" "UW Virology Lab" "https://www.epicov.org/acknowledgement/32/47/EPI_ISL_15693247.json"
55511 "USA/WA-CDC-UW22102390648/2022" "EPI_ISL_15693232" "?" "Pavitra Roychoudhury et al" "UW Virology Lab" "UW Virology Lab" "https://www.epicov.org/acknowledgement/32/32/EPI_ISL_15693232.json"
55512 "USA/WA-CDC-UW22102392128/2022" "EPI_ISL_15693227" "?" "Pavitra Roychoudhury et al" "UW Virology Lab" "UW Virology Lab" "https://www.epicov.org/acknowledgement/32/27/EPI_ISL_15693227.json"
55513 "USA/WA-CDC-UW22102396700/2022" "EPI_ISL_15693234" "?" "Pavitra Roychoudhury et al" "UW Virology Lab" "UW Virology Lab" "https://www.epicov.org/acknowledgement/32/34/EPI_ISL_15693234.json"
55514 "USA/WA-CDC-UW22102396734/2022" "EPI_ISL_15693229" "?" "Pavitra Roychoudhury et al" "UW Virology Lab" "UW Virology Lab" "https://www.epicov.org/acknowledgement/32/29/EPI_ISL_15693229.json"
55515 "USA/WA-CDC-UW22102401308/2022" "EPI_ISL_15693109" "?" "Pavitra Roychoudhury et al" "UW Virology Lab" "UW Virology Lab" "https://www.epicov.org/acknowledgement/31/09/EPI_ISL_15693109.json"
55516 "USA/WA-CDC-UW22102403449/2022" "EPI_ISL_15693050" "?" "Pavitra Roychoudhury et al" "UW Virology Lab" "UW Virology Lab" "https://www.epicov.org/acknowledgement/30/50/EPI_ISL_15693050.json"
55517 "USA/WA-CDC-UW22102404417/2022" "EPI_ISL_15693071" "?" "Pavitra Roychoudhury et al" "UW Virology Lab" "UW Virology Lab" "https://www.epicov.org/acknowledgement/30/71/EPI_ISL_15693071.json"
55518 "USA/WA-CDC-UW22102404620/2022" "EPI_ISL_15693105" "?" "Pavitra Roychoudhury et al" "UW Virology Lab" "UW Virology Lab" "https://www.epicov.org/acknowledgement/31/05/EPI_ISL_15693105.json"
55519 "USA/WA-CDC-UW22102406071/2022" "EPI_ISL_15693111" "?" "Pavitra Roychoudhury et al" "UW Virology Lab" "UW Virology Lab" "https://www.epicov.org/acknowledgement/31/11/EPI_ISL_15693111.json"
55520 "USA/WA-CDC-UW22102406262/2022" "EPI_ISL_15693075" "?" "Pavitra Roychoudhury et al" "UW Virology Lab" "UW Virology Lab" "https://www.epicov.org/acknowledgement/30/75/EPI_ISL_15693075.json"
55521 "USA/WA-CDC-UW22102407632/2022" "EPI_ISL_15693054" "?" "Pavitra Roychoudhury et al" "UW Virology Lab" "UW Virology Lab" "https://www.epicov.org/acknowledgement/30/54/EPI_ISL_15693054.json"
55522 "USA/WA-CDC-UW22102410887/2022" "EPI_ISL_15693085" "?" "Pavitra Roychoudhury et al" "UW Virology Lab" "UW Virology Lab" "https://www.epicov.org/acknowledgement/30/85/EPI_ISL_15693085.json"
55523 "USA/WA-CDC-UW22102412371/2022" "EPI_ISL_15693067" "?" "Pavitra Roychoudhury et al" "UW Virology Lab" "UW Virology Lab" "https://www.epicov.org/acknowledgement/30/67/EPI_ISL_15693067.json"
55524 "USA/WA-CDC-UW22102415239/2022" "EPI_ISL_15693072" "?" "Pavitra Roychoudhury et al" "UW Virology Lab" "UW Virology Lab" "https://www.epicov.org/acknowledgement/30/72/EPI_ISL_15693072.json"
55525 "USA/WA-CDC-UW22102421246/2022" "EPI_ISL_15693102" "?" "Pavitra Roychoudhury et al" "UW Virology Lab" "UW Virology Lab" "https://www.epicov.org/acknowledgement/31/02/EPI_ISL_15693102.json"
55526 "USA/WA-CDC-UW22102423297/2022" "EPI_ISL_15693077" "?" "Pavitra Roychoudhury et al" "UW Virology Lab" "UW Virology Lab" "https://www.epicov.org/acknowledgement/30/77/EPI_ISL_15693077.json"
55527 "USA/WA-CDC-UW22102424423/2022" "EPI_ISL_15693073" "?" "Pavitra Roychoudhury et al" "UW Virology Lab" "UW Virology Lab" "https://www.epicov.org/acknowledgement/30/73/EPI_ISL_15693073.json"
55528 "USA/WA-CDC-UW22102425391/2022" "EPI_ISL_15693081" "?" "Pavitra Roychoudhury et al" "UW Virology Lab" "UW Virology Lab" "https://www.epicov.org/acknowledgement/30/81/EPI_ISL_15693081.json"
55529 "USA/WA-CDC-UW22102427943/2022" "EPI_ISL_15693039" "?" "Pavitra Roychoudhury et al" "UW Virology Lab" "UW Virology Lab" "https://www.epicov.org/acknowledgement/30/39/EPI_ISL_15693039.json"
55530 "USA/WA-CDC-UW22102428069/2022" "EPI_ISL_15693096" "?" "Pavitra Roychoudhury et al" "UW Virology Lab" "UW Virology Lab" "https://www.epicov.org/acknowledgement/30/96/EPI_ISL_15693096.json"
55531 "USA/WA-CDC-UW22102428436/2022" "EPI_ISL_15693099" "?" "Pavitra Roychoudhury et al" "UW Virology Lab" "UW Virology Lab" "https://www.epicov.org/acknowledgement/30/99/EPI_ISL_15693099.json"
55532 "USA/WA-CDC-UW22102429012/2022" "EPI_ISL_15693046" "?" "Pavitra Roychoudhury et al" "UW Virology Lab" "UW Virology Lab" "https://www.epicov.org/acknowledgement/30/46/EPI_ISL_15693046.json"
55533 "USA/WA-CDC-UW22102429130/2022" "EPI_ISL_15693057" "?" "Pavitra Roychoudhury et al" "UW Virology Lab" "UW Virology Lab" "https://www.epicov.org/acknowledgement/30/57/EPI_ISL_15693057.json"
55534 "USA/WA-CDC-UW22102430400/2022" "EPI_ISL_15693045" "?" "Pavitra Roychoudhury et al" "UW Virology Lab" "UW Virology Lab" "https://www.epicov.org/acknowledgement/30/45/EPI_ISL_15693045.json"
55535 "USA/WA-CDC-UW22102432099/2022" "EPI_ISL_15693042" "?" "Pavitra Roychoudhury et al" "UW Virology Lab" "UW Virology Lab" "https://www.epicov.org/acknowledgement/30/42/EPI_ISL_15693042.json"
55536 "USA/WA-CDC-UW22102432219/2022" "EPI_ISL_15693089" "?" "Pavitra Roychoudhury et al" "UW Virology Lab" "UW Virology Lab" "https://www.epicov.org/acknowledgement/30/89/EPI_ISL_15693089.json"
55537 "USA/WA-CDC-UW22102433987/2022" "EPI_ISL_15693108" "?" "Pavitra Roychoudhury et al" "UW Virology Lab" "UW Virology Lab" "https://www.epicov.org/acknowledgement/31/08/EPI_ISL_15693108.json"
55538 "USA/WA-CDC-UW22102434788/2022" "EPI_ISL_15693068" "?" "Pavitra Roychoudhury et al" "UW Virology Lab" "UW Virology Lab" "https://www.epicov.org/acknowledgement/30/68/EPI_ISL_15693068.json"
55539 "USA/WA-CDC-UW22102438715/2022" "EPI_ISL_15693100" "?" "Pavitra Roychoudhury et al" "UW Virology Lab" "UW Virology Lab" "https://www.epicov.org/acknowledgement/31/00/EPI_ISL_15693100.json"
55540 "USA/WA-CDC-UW22102439104/2022" "EPI_ISL_15693074" "?" "Pavitra Roychoudhury et al" "UW Virology Lab" "UW Virology Lab" "https://www.epicov.org/acknowledgement/30/74/EPI_ISL_15693074.json"
55541 "USA/WA-CDC-UW22102439306/2022" "EPI_ISL_15693044" "?" "Pavitra Roychoudhury et al" "UW Virology Lab" "UW Virology Lab" "https://www.epicov.org/acknowledgement/30/44/EPI_ISL_15693044.json"
55542 "USA/WA-CDC-UW22102439688/2022" "EPI_ISL_15693043" "?" "Pavitra Roychoudhury et al" "UW Virology Lab" "UW Virology Lab" "https://www.epicov.org/acknowledgement/30/43/EPI_ISL_15693043.json"
55543 "USA/WA-CDC-UW22102441513/2022" "EPI_ISL_15693083" "?" "Pavitra Roychoudhury et al" "UW Virology Lab" "UW Virology Lab" "https://www.epicov.org/acknowledgement/30/83/EPI_ISL_15693083.json"
55544 "USA/WA-CDC-UW22102445353/2022" "EPI_ISL_15693069" "?" "Pavitra Roychoudhury et al" "UW Virology Lab" "UW Virology Lab" "https://www.epicov.org/acknowledgement/30/69/EPI_ISL_15693069.json"
55545 "USA/WA-CDC-UW22102445899/2022" "EPI_ISL_15693107" "?" "Pavitra Roychoudhury et al" "UW Virology Lab" "UW Virology Lab" "https://www.epicov.org/acknowledgement/31/07/EPI_ISL_15693107.json"
55546 "USA/WA-CDC-UW22102448140/2022" "EPI_ISL_15693058" "?" "Pavitra Roychoudhury et al" "UW Virology Lab" "UW Virology Lab" "https://www.epicov.org/acknowledgement/30/58/EPI_ISL_15693058.json"
55547 "USA/WA-CDC-UW22102453116/2022" "EPI_ISL_15693055" "?" "Pavitra Roychoudhury et al" "UW Virology Lab" "UW Virology Lab" "https://www.epicov.org/acknowledgement/30/55/EPI_ISL_15693055.json"
55548 "USA/WA-CDC-UW22102455147/2022" "EPI_ISL_15693112" "?" "Pavitra Roychoudhury et al" "UW Virology Lab" "UW Virology Lab" "https://www.epicov.org/acknowledgement/31/12/EPI_ISL_15693112.json"
55549 "USA/WA-CDC-UW22102455149/2022" "EPI_ISL_15693061" "?" "Pavitra Roychoudhury et al" "UW Virology Lab" "UW Virology Lab" "https://www.epicov.org/acknowledgement/30/61/EPI_ISL_15693061.json"
55550 "USA/WA-CDC-UW22102458023/2022" "EPI_ISL_15693056" "?" "Pavitra Roychoudhury et al" "UW Virology Lab" "UW Virology Lab" "https://www.epicov.org/acknowledgement/30/56/EPI_ISL_15693056.json"
55551 "USA/WA-CDC-UW22102458222/2022" "EPI_ISL_15693065" "?" "Pavitra Roychoudhury et al" "UW Virology Lab" "UW Virology Lab" "https://www.epicov.org/acknowledgement/30/65/EPI_ISL_15693065.json"
55552 "USA/WA-CDC-UW22102459346/2022" "EPI_ISL_15693086" "?" "Pavitra Roychoudhury et al" "UW Virology Lab" "UW Virology Lab" "https://www.epicov.org/acknowledgement/30/86/EPI_ISL_15693086.json"
55553 "USA/WA-CDC-UW22102459397/2022" "EPI_ISL_15693052" "?" "Pavitra Roychoudhury et al" "UW Virology Lab" "UW Virology Lab" "https://www.epicov.org/acknowledgement/30/52/EPI_ISL_15693052.json"
55554 "USA/WA-CDC-UW22102463289/2022" "EPI_ISL_15693066" "?" "Pavitra Roychoudhury et al" "UW Virology Lab" "UW Virology Lab" "https://www.epicov.org/acknowledgement/30/66/EPI_ISL_15693066.json"
55555 "USA/WA-CDC-UW22102467400/2022" "EPI_ISL_15693040" "?" "Pavitra Roychoudhury et al" "UW Virology Lab" "UW Virology Lab" "https://www.epicov.org/acknowledgement/30/40/EPI_ISL_15693040.json"
55556 "USA/WA-CDC-UW22102468179/2022" "EPI_ISL_15693064" "?" "Pavitra Roychoudhury et al" "UW Virology Lab" "UW Virology Lab" "https://www.epicov.org/acknowledgement/30/64/EPI_ISL_15693064.json"
55557 "USA/WA-CDC-UW22102469032/2022" "EPI_ISL_15693103" "?" "Pavitra Roychoudhury et al" "UW Virology Lab" "UW Virology Lab" "https://www.epicov.org/acknowledgement/31/03/EPI_ISL_15693103.json"
55558 "USA/WA-CDC-UW22102469886/2022" "EPI_ISL_15693097" "?" "Pavitra Roychoudhury et al" "UW Virology Lab" "UW Virology Lab" "https://www.epicov.org/acknowledgement/30/97/EPI_ISL_15693097.json"
55559 "USA/WA-CDC-UW22102471704/2022" "EPI_ISL_15693101" "?" "Pavitra Roychoudhury et al" "UW Virology Lab" "UW Virology Lab" "https://www.epicov.org/acknowledgement/31/01/EPI_ISL_15693101.json"
55560 "USA/WA-CDC-UW22102472348/2022" "EPI_ISL_15693110" "?" "Pavitra Roychoudhury et al" "UW Virology Lab" "UW Virology Lab" "https://www.epicov.org/acknowledgement/31/10/EPI_ISL_15693110.json"
55561 "USA/WA-CDC-UW22102473823/2022" "EPI_ISL_15693092" "?" "Pavitra Roychoudhury et al" "UW Virology Lab" "UW Virology Lab" "https://www.epicov.org/acknowledgement/30/92/EPI_ISL_15693092.json"
55562 "USA/WA-CDC-UW22102474435/2022" "EPI_ISL_15693080" "?" "Pavitra Roychoudhury et al" "UW Virology Lab" "UW Virology Lab" "https://www.epicov.org/acknowledgement/30/80/EPI_ISL_15693080.json"
55563 "USA/WA-CDC-UW22102474457/2022" "EPI_ISL_15693106" "?" "Pavitra Roychoudhury et al" "UW Virology Lab" "UW Virology Lab" "https://www.epicov.org/acknowledgement/31/06/EPI_ISL_15693106.json"
55564 "USA/WA-CDC-UW22102474540/2022" "EPI_ISL_15693047" "?" "Pavitra Roychoudhury et al" "UW Virology Lab" "UW Virology Lab" "https://www.epicov.org/acknowledgement/30/47/EPI_ISL_15693047.json"
55565 "USA/WA-CDC-UW22102475517/2022" "EPI_ISL_15693048" "?" "Pavitra Roychoudhury et al" "UW Virology Lab" "UW Virology Lab" "https://www.epicov.org/acknowledgement/30/48/EPI_ISL_15693048.json"
55566 "USA/WA-CDC-UW22102475730/2022" "EPI_ISL_15693041" "?" "Pavitra Roychoudhury et al" "UW Virology Lab" "UW Virology Lab" "https://www.epicov.org/acknowledgement/30/41/EPI_ISL_15693041.json"
55567 "USA/WA-CDC-UW22102475795/2022" "EPI_ISL_15693091" "?" "Pavitra Roychoudhury et al" "UW Virology Lab" "UW Virology Lab" "https://www.epicov.org/acknowledgement/30/91/EPI_ISL_15693091.json"
55568 "USA/WA-CDC-UW22102475864/2022" "EPI_ISL_15693078" "?" "Pavitra Roychoudhury et al" "UW Virology Lab" "UW Virology Lab" "https://www.epicov.org/acknowledgement/30/78/EPI_ISL_15693078.json"
55569 "USA/WA-CDC-UW22102476532/2022" "EPI_ISL_15693049" "?" "Pavitra Roychoudhury et al" "UW Virology Lab" "UW Virology Lab" "https://www.epicov.org/acknowledgement/30/49/EPI_ISL_15693049.json"
55570 "USA/WA-CDC-UW22102477244/2022" "EPI_ISL_15693053" "?" "Pavitra Roychoudhury et al" "UW Virology Lab" "UW Virology Lab" "https://www.epicov.org/acknowledgement/30/53/EPI_ISL_15693053.json"
55571 "USA/WA-CDC-UW22102477471/2022" "EPI_ISL_15693104" "?" "Pavitra Roychoudhury et al" "UW Virology Lab" "UW Virology Lab" "https://www.epicov.org/acknowledgement/31/04/EPI_ISL_15693104.json"
55572 "USA/WA-CDC-UW22102477492/2022" "EPI_ISL_15693093" "?" "Pavitra Roychoudhury et al" "UW Virology Lab" "UW Virology Lab" "https://www.epicov.org/acknowledgement/30/93/EPI_ISL_15693093.json"
55573 "USA/WA-CDC-UW22102478965/2022" "EPI_ISL_15693076" "?" "Pavitra Roychoudhury et al" "UW Virology Lab" "UW Virology Lab" "https://www.epicov.org/acknowledgement/30/76/EPI_ISL_15693076.json"
55574 "USA/WA-CDC-UW22102479696/2022" "EPI_ISL_15693090" "?" "Pavitra Roychoudhury et al" "UW Virology Lab" "UW Virology Lab" "https://www.epicov.org/acknowledgement/30/90/EPI_ISL_15693090.json"
55575 "USA/WA-CDC-UW22102483570/2022" "EPI_ISL_15693084" "?" "Pavitra Roychoudhury et al" "UW Virology Lab" "UW Virology Lab" "https://www.epicov.org/acknowledgement/30/84/EPI_ISL_15693084.json"
55576 "USA/WA-CDC-UW22102485104/2022" "EPI_ISL_15693087" "?" "Pavitra Roychoudhury et al" "UW Virology Lab" "UW Virology Lab" "https://www.epicov.org/acknowledgement/30/87/EPI_ISL_15693087.json"
55577 "USA/WA-CDC-UW22102486243/2022" "EPI_ISL_15693051" "?" "Pavitra Roychoudhury et al" "UW Virology Lab" "UW Virology Lab" "https://www.epicov.org/acknowledgement/30/51/EPI_ISL_15693051.json"
55578 "USA/WA-CDC-UW22102487100/2022" "EPI_ISL_15693062" "?" "Pavitra Roychoudhury et al" "UW Virology Lab" "UW Virology Lab" "https://www.epicov.org/acknowledgement/30/62/EPI_ISL_15693062.json"
55579 "USA/WA-CDC-UW22102487360/2022" "EPI_ISL_15693095" "?" "Pavitra Roychoudhury et al" "UW Virology Lab" "UW Virology Lab" "https://www.epicov.org/acknowledgement/30/95/EPI_ISL_15693095.json"
55580 "USA/WA-CDC-UW22102489668/2022" "EPI_ISL_15693059" "?" "Pavitra Roychoudhury et al" "UW Virology Lab" "UW Virology Lab" "https://www.epicov.org/acknowledgement/30/59/EPI_ISL_15693059.json"
55581 "USA/WA-CDC-UW22102490073/2022" "EPI_ISL_15693063" "?" "Pavitra Roychoudhury et al" "UW Virology Lab" "UW Virology Lab" "https://www.epicov.org/acknowledgement/30/63/EPI_ISL_15693063.json"
55582 "USA/WA-CDC-UW22102490977/2022" "EPI_ISL_15693070" "?" "Pavitra Roychoudhury et al" "UW Virology Lab" "UW Virology Lab" "https://www.epicov.org/acknowledgement/30/70/EPI_ISL_15693070.json"
55583 "USA/WA-CDC-UW22102492070/2022" "EPI_ISL_15693082" "?" "Pavitra Roychoudhury et al" "UW Virology Lab" "UW Virology Lab" "https://www.epicov.org/acknowledgement/30/82/EPI_ISL_15693082.json"
55584 "USA/WA-CDC-UW22102492134/2022" "EPI_ISL_15693079" "?" "Pavitra Roychoudhury et al" "UW Virology Lab" "UW Virology Lab" "https://www.epicov.org/acknowledgement/30/79/EPI_ISL_15693079.json"
55585 "USA/WA-CDC-UW22102492602/2022" "EPI_ISL_15693060" "?" "Pavitra Roychoudhury et al" "UW Virology Lab" "UW Virology Lab" "https://www.epicov.org/acknowledgement/30/60/EPI_ISL_15693060.json"
55586 "USA/WA-CDC-UW22102493493/2022" "EPI_ISL_15693098" "?" "Pavitra Roychoudhury et al" "UW Virology Lab" "UW Virology Lab" "https://www.epicov.org/acknowledgement/30/98/EPI_ISL_15693098.json"
55587 "USA/WA-CDC-UW22102494060/2022" "EPI_ISL_15693094" "?" "Pavitra Roychoudhury et al" "UW Virology Lab" "UW Virology Lab" "https://www.epicov.org/acknowledgement/30/94/EPI_ISL_15693094.json"
55588 "USA/WA-CDC-UW22102497778/2022" "EPI_ISL_15693088" "?" "Pavitra Roychoudhury et al" "UW Virology Lab" "UW Virology Lab" "https://www.epicov.org/acknowledgement/30/88/EPI_ISL_15693088.json"
55589 "USA/WA-CDC-UW22102609118/2022" "EPI_ISL_15773175" "?" "Pavitra Roychoudhury et al" "UW Virology Lab" "UW Virology Lab" "https://www.epicov.org/acknowledgement/31/75/EPI_ISL_15773175.json"
55590 "USA/WA-CDC-UW22102619718/2022" "EPI_ISL_15773176" "?" "Pavitra Roychoudhury et al" "UW Virology Lab" "UW Virology Lab" "https://www.epicov.org/acknowledgement/31/76/EPI_ISL_15773176.json"
55591 "USA/WA-CDC-UW22102800606/2022" "EPI_ISL_15773177" "?" "Pavitra Roychoudhury et al" "UW Virology Lab" "UW Virology Lab" "https://www.epicov.org/acknowledgement/31/77/EPI_ISL_15773177.json"
55592 "USA/WA-CDC-UW22102807860/2022" "EPI_ISL_15816038" "?" "Pavitra Roychoudhury et al" "UW Virology Lab" "UW Virology Lab" "https://www.epicov.org/acknowledgement/60/38/EPI_ISL_15816038.json"
55593 "USA/WA-CDC-UW22102809719/2022" "EPI_ISL_15773178" "?" "Pavitra Roychoudhury et al" "UW Virology Lab" "UW Virology Lab" "https://www.epicov.org/acknowledgement/31/78/EPI_ISL_15773178.json"
55594 "USA/WA-CDC-UW22102810828/2022" "EPI_ISL_15773179" "?" "Pavitra Roychoudhury et al" "UW Virology Lab" "UW Virology Lab" "https://www.epicov.org/acknowledgement/31/79/EPI_ISL_15773179.json"
55595 "USA/WA-CDC-UW22102811694/2022" "EPI_ISL_15816031" "?" "Pavitra Roychoudhury et al" "UW Virology Lab" "UW Virology Lab" "https://www.epicov.org/acknowledgement/60/31/EPI_ISL_15816031.json"
55596 "USA/WA-CDC-UW22102811942/2022" "EPI_ISL_15773180" "?" "Pavitra Roychoudhury et al" "UW Virology Lab" "UW Virology Lab" "https://www.epicov.org/acknowledgement/31/80/EPI_ISL_15773180.json"
55597 "USA/WA-CDC-UW22102816225/2022" "EPI_ISL_15816035" "?" "Pavitra Roychoudhury et al" "UW Virology Lab" "UW Virology Lab" "https://www.epicov.org/acknowledgement/60/35/EPI_ISL_15816035.json"
55598 "USA/WA-CDC-UW22102817161/2022" "EPI_ISL_15773181" "?" "Pavitra Roychoudhury et al" "UW Virology Lab" "UW Virology Lab" "https://www.epicov.org/acknowledgement/31/81/EPI_ISL_15773181.json"
55599 "USA/WA-CDC-UW22102823219/2022" "EPI_ISL_15773182" "?" "Pavitra Roychoudhury et al" "UW Virology Lab" "UW Virology Lab" "https://www.epicov.org/acknowledgement/31/82/EPI_ISL_15773182.json"
55600 "USA/WA-CDC-UW22102828130/2022" "EPI_ISL_15773183" "?" "Pavitra Roychoudhury et al" "UW Virology Lab" "UW Virology Lab" "https://www.epicov.org/acknowledgement/31/83/EPI_ISL_15773183.json"
55601 "USA/WA-CDC-UW22102839720/2022" "EPI_ISL_15773184" "?" "Pavitra Roychoudhury et al" "UW Virology Lab" "UW Virology Lab" "https://www.epicov.org/acknowledgement/31/84/EPI_ISL_15773184.json"
55602 "USA/WA-CDC-UW22102840302/2022" "EPI_ISL_15816028" "?" "Pavitra Roychoudhury et al" "UW Virology Lab" "UW Virology Lab" "https://www.epicov.org/acknowledgement/60/28/EPI_ISL_15816028.json"
55603 "USA/WA-CDC-UW22102841888/2022" "EPI_ISL_15773185" "?" "Pavitra Roychoudhury et al" "UW Virology Lab" "UW Virology Lab" "https://www.epicov.org/acknowledgement/31/85/EPI_ISL_15773185.json"
55604 "USA/WA-CDC-UW22102841996/2022" "EPI_ISL_15816030" "?" "Pavitra Roychoudhury et al" "UW Virology Lab" "UW Virology Lab" "https://www.epicov.org/acknowledgement/60/30/EPI_ISL_15816030.json"
55605 "USA/WA-CDC-UW22102847447/2022" "EPI_ISL_15816034" "?" "Pavitra Roychoudhury et al" "UW Virology Lab" "UW Virology Lab" "https://www.epicov.org/acknowledgement/60/34/EPI_ISL_15816034.json"
55606 "USA/WA-CDC-UW22102848242/2022" "EPI_ISL_15773186" "?" "Pavitra Roychoudhury et al" "UW Virology Lab" "UW Virology Lab" "https://www.epicov.org/acknowledgement/31/86/EPI_ISL_15773186.json"
55607 "USA/WA-CDC-UW22102854718/2022" "EPI_ISL_15816036" "?" "Pavitra Roychoudhury et al" "UW Virology Lab" "UW Virology Lab" "https://www.epicov.org/acknowledgement/60/36/EPI_ISL_15816036.json"
55608 "USA/WA-CDC-UW22102855622/2022" "EPI_ISL_15816037" "?" "Pavitra Roychoudhury et al" "UW Virology Lab" "UW Virology Lab" "https://www.epicov.org/acknowledgement/60/37/EPI_ISL_15816037.json"
55609 "USA/WA-CDC-UW22102856997/2022" "EPI_ISL_15773187" "?" "Pavitra Roychoudhury et al" "UW Virology Lab" "UW Virology Lab" "https://www.epicov.org/acknowledgement/31/87/EPI_ISL_15773187.json"
55610 "USA/WA-CDC-UW22102860376/2022" "EPI_ISL_15816032" "?" "Pavitra Roychoudhury et al" "UW Virology Lab" "UW Virology Lab" "https://www.epicov.org/acknowledgement/60/32/EPI_ISL_15816032.json"
55611 "USA/WA-CDC-UW22102872789/2022" "EPI_ISL_15816029" "?" "Pavitra Roychoudhury et al" "UW Virology Lab" "UW Virology Lab" "https://www.epicov.org/acknowledgement/60/29/EPI_ISL_15816029.json"
55612 "USA/WA-CDC-UW22102872959/2022" "EPI_ISL_15773188" "?" "Pavitra Roychoudhury et al" "UW Virology Lab" "UW Virology Lab" "https://www.epicov.org/acknowledgement/31/88/EPI_ISL_15773188.json"
55613 "USA/WA-CDC-UW22102877997/2022" "EPI_ISL_15773189" "?" "Pavitra Roychoudhury et al" "UW Virology Lab" "UW Virology Lab" "https://www.epicov.org/acknowledgement/31/89/EPI_ISL_15773189.json"
55614 "USA/WA-CDC-UW22102878513/2022" "EPI_ISL_15773190" "?" "Pavitra Roychoudhury et al" "UW Virology Lab" "UW Virology Lab" "https://www.epicov.org/acknowledgement/31/90/EPI_ISL_15773190.json"
55615 "USA/WA-CDC-UW22102880621/2022" "EPI_ISL_15773191" "?" "Pavitra Roychoudhury et al" "UW Virology Lab" "UW Virology Lab" "https://www.epicov.org/acknowledgement/31/91/EPI_ISL_15773191.json"
55616 "USA/WA-CDC-UW22102892505/2022" "EPI_ISL_15816033" "?" "Pavitra Roychoudhury et al" "UW Virology Lab" "UW Virology Lab" "https://www.epicov.org/acknowledgement/60/33/EPI_ISL_15816033.json"
55617 "USA/WA-CDC-UW22102899481/2022" "EPI_ISL_15773192" "?" "Pavitra Roychoudhury et al" "UW Virology Lab" "UW Virology Lab" "https://www.epicov.org/acknowledgement/31/92/EPI_ISL_15773192.json"
55618 "USA/WA-CDC-UW22102900400/2022" "EPI_ISL_15773193" "?" "Pavitra Roychoudhury et al" "UW Virology Lab" "UW Virology Lab" "https://www.epicov.org/acknowledgement/31/93/EPI_ISL_15773193.json"
55619 "USA/WA-CDC-UW22102901166/2022" "EPI_ISL_15773194" "?" "Pavitra Roychoudhury et al" "UW Virology Lab" "UW Virology Lab" "https://www.epicov.org/acknowledgement/31/94/EPI_ISL_15773194.json"
55620 "USA/WA-CDC-UW22102902087/2022" "EPI_ISL_15773195" "?" "Pavitra Roychoudhury et al" "UW Virology Lab" "UW Virology Lab" "https://www.epicov.org/acknowledgement/31/95/EPI_ISL_15773195.json"
55621 "USA/WA-CDC-UW22102907792/2022" "EPI_ISL_15773196" "?" "Pavitra Roychoudhury et al" "UW Virology Lab" "UW Virology Lab" "https://www.epicov.org/acknowledgement/31/96/EPI_ISL_15773196.json"
55622 "USA/WA-CDC-UW22102908808/2022" "EPI_ISL_15773197" "?" "Pavitra Roychoudhury et al" "UW Virology Lab" "UW Virology Lab" "https://www.epicov.org/acknowledgement/31/97/EPI_ISL_15773197.json"
55623 "USA/WA-CDC-UW22102910244/2022" "EPI_ISL_15773198" "?" "Pavitra Roychoudhury et al" "UW Virology Lab" "UW Virology Lab" "https://www.epicov.org/acknowledgement/31/98/EPI_ISL_15773198.json"
55624 "USA/WA-CDC-UW22102917869/2022" "EPI_ISL_15773199" "?" "Pavitra Roychoudhury et al" "UW Virology Lab" "UW Virology Lab" "https://www.epicov.org/acknowledgement/31/99/EPI_ISL_15773199.json"
55625 "USA/WA-CDC-UW22102920968/2022" "EPI_ISL_15773200" "?" "Pavitra Roychoudhury et al" "UW Virology Lab" "UW Virology Lab" "https://www.epicov.org/acknowledgement/32/00/EPI_ISL_15773200.json"
55626 "USA/WA-CDC-UW22102923249/2022" "EPI_ISL_15773201" "?" "Pavitra Roychoudhury et al" "UW Virology Lab" "UW Virology Lab" "https://www.epicov.org/acknowledgement/32/01/EPI_ISL_15773201.json"
55627 "USA/WA-CDC-UW22102925659/2022" "EPI_ISL_15773202" "?" "Pavitra Roychoudhury et al" "UW Virology Lab" "UW Virology Lab" "https://www.epicov.org/acknowledgement/32/02/EPI_ISL_15773202.json"
55628 "USA/WA-CDC-UW22102931621/2022" "EPI_ISL_15773203" "?" "Pavitra Roychoudhury et al" "UW Virology Lab" "UW Virology Lab" "https://www.epicov.org/acknowledgement/32/03/EPI_ISL_15773203.json"
55629 "USA/WA-CDC-UW22102936893/2022" "EPI_ISL_15773204" "?" "Pavitra Roychoudhury et al" "UW Virology Lab" "UW Virology Lab" "https://www.epicov.org/acknowledgement/32/04/EPI_ISL_15773204.json"
55630 "USA/WA-CDC-UW22102937692/2022" "EPI_ISL_15773205" "?" "Pavitra Roychoudhury et al" "UW Virology Lab" "UW Virology Lab" "https://www.epicov.org/acknowledgement/32/05/EPI_ISL_15773205.json"
55631 "USA/WA-CDC-UW22102939086/2022" "EPI_ISL_15773206" "?" "Pavitra Roychoudhury et al" "UW Virology Lab" "UW Virology Lab" "https://www.epicov.org/acknowledgement/32/06/EPI_ISL_15773206.json"
55632 "USA/WA-CDC-UW22102942565/2022" "EPI_ISL_15773207" "?" "Pavitra Roychoudhury et al" "UW Virology Lab" "UW Virology Lab" "https://www.epicov.org/acknowledgement/32/07/EPI_ISL_15773207.json"
55633 "USA/WA-CDC-UW22102944293/2022" "EPI_ISL_15773208" "?" "Pavitra Roychoudhury et al" "UW Virology Lab" "UW Virology Lab" "https://www.epicov.org/acknowledgement/32/08/EPI_ISL_15773208.json"
55634 "USA/WA-CDC-UW22102945512/2022" "EPI_ISL_15773209" "?" "Pavitra Roychoudhury et al" "UW Virology Lab" "UW Virology Lab" "https://www.epicov.org/acknowledgement/32/09/EPI_ISL_15773209.json"
55635 "USA/WA-CDC-UW22102950235/2022" "EPI_ISL_15773210" "?" "Pavitra Roychoudhury et al" "UW Virology Lab" "UW Virology Lab" "https://www.epicov.org/acknowledgement/32/10/EPI_ISL_15773210.json"
55636 "USA/WA-CDC-UW22102954290/2022" "EPI_ISL_15773211" "?" "Pavitra Roychoudhury et al" "UW Virology Lab" "UW Virology Lab" "https://www.epicov.org/acknowledgement/32/11/EPI_ISL_15773211.json"
55637 "USA/WA-CDC-UW22102957264/2022" "EPI_ISL_15773212" "?" "Pavitra Roychoudhury et al" "UW Virology Lab" "UW Virology Lab" "https://www.epicov.org/acknowledgement/32/12/EPI_ISL_15773212.json"
55638 "USA/WA-CDC-UW22102957707/2022" "EPI_ISL_15773213" "?" "Pavitra Roychoudhury et al" "UW Virology Lab" "UW Virology Lab" "https://www.epicov.org/acknowledgement/32/13/EPI_ISL_15773213.json"
55639 "USA/WA-CDC-UW22102959391/2022" "EPI_ISL_15773214" "?" "Pavitra Roychoudhury et al" "UW Virology Lab" "UW Virology Lab" "https://www.epicov.org/acknowledgement/32/14/EPI_ISL_15773214.json"
55640 "USA/WA-CDC-UW22102961731/2022" "EPI_ISL_15773215" "?" "Pavitra Roychoudhury et al" "UW Virology Lab" "UW Virology Lab" "https://www.epicov.org/acknowledgement/32/15/EPI_ISL_15773215.json"
55641 "USA/WA-CDC-UW22102963953/2022" "EPI_ISL_15773216" "?" "Pavitra Roychoudhury et al" "UW Virology Lab" "UW Virology Lab" "https://www.epicov.org/acknowledgement/32/16/EPI_ISL_15773216.json"
55642 "USA/WA-CDC-UW22102966091/2022" "EPI_ISL_15773217" "?" "Pavitra Roychoudhury et al" "UW Virology Lab" "UW Virology Lab" "https://www.epicov.org/acknowledgement/32/17/EPI_ISL_15773217.json"
55643 "USA/WA-CDC-UW22102966136/2022" "EPI_ISL_15773218" "?" "Pavitra Roychoudhury et al" "UW Virology Lab" "UW Virology Lab" "https://www.epicov.org/acknowledgement/32/18/EPI_ISL_15773218.json"
55644 "USA/WA-CDC-UW22102967390/2022" "EPI_ISL_15773219" "?" "Pavitra Roychoudhury et al" "UW Virology Lab" "UW Virology Lab" "https://www.epicov.org/acknowledgement/32/19/EPI_ISL_15773219.json"
55645 "USA/WA-CDC-UW22102971592/2022" "EPI_ISL_15773220" "?" "Pavitra Roychoudhury et al" "UW Virology Lab" "UW Virology Lab" "https://www.epicov.org/acknowledgement/32/20/EPI_ISL_15773220.json"
55646 "USA/WA-CDC-UW22102972833/2022" "EPI_ISL_15773221" "?" "Pavitra Roychoudhury et al" "UW Virology Lab" "UW Virology Lab" "https://www.epicov.org/acknowledgement/32/21/EPI_ISL_15773221.json"
55647 "USA/WA-CDC-UW22102976018/2022" "EPI_ISL_15773222" "?" "Pavitra Roychoudhury et al" "UW Virology Lab" "UW Virology Lab" "https://www.epicov.org/acknowledgement/32/22/EPI_ISL_15773222.json"
55648 "USA/WA-CDC-UW22102977338/2022" "EPI_ISL_15773223" "?" "Pavitra Roychoudhury et al" "UW Virology Lab" "UW Virology Lab" "https://www.epicov.org/acknowledgement/32/23/EPI_ISL_15773223.json"
55649 "USA/WA-CDC-UW22102984064/2022" "EPI_ISL_15773224" "?" "Pavitra Roychoudhury et al" "UW Virology Lab" "UW Virology Lab" "https://www.epicov.org/acknowledgement/32/24/EPI_ISL_15773224.json"
55650 "USA/WA-CDC-UW22102984657/2022" "EPI_ISL_15773225" "?" "Pavitra Roychoudhury et al" "UW Virology Lab" "UW Virology Lab" "https://www.epicov.org/acknowledgement/32/25/EPI_ISL_15773225.json"
55651 "USA/WA-CDC-UW22102992840/2022" "EPI_ISL_15773226" "?" "Pavitra Roychoudhury et al" "UW Virology Lab" "UW Virology Lab" "https://www.epicov.org/acknowledgement/32/26/EPI_ISL_15773226.json"
55652 "USA/WA-CDC-UW22102993369/2022" "EPI_ISL_15773227" "?" "Pavitra Roychoudhury et al" "UW Virology Lab" "UW Virology Lab" "https://www.epicov.org/acknowledgement/32/27/EPI_ISL_15773227.json"
55653 "USA/WA-CDC-UW22102999545/2022" "EPI_ISL_15773228" "?" "Pavitra Roychoudhury et al" "UW Virology Lab" "UW Virology Lab" "https://www.epicov.org/acknowledgement/32/28/EPI_ISL_15773228.json"
55654 "USA/WA-CDC-UW22103001358/2022" "EPI_ISL_15773229" "?" "Pavitra Roychoudhury et al" "UW Virology Lab" "UW Virology Lab" "https://www.epicov.org/acknowledgement/32/29/EPI_ISL_15773229.json"
55655 "USA/WA-CDC-UW22103008869/2022" "EPI_ISL_15773230" "?" "Pavitra Roychoudhury et al" "UW Virology Lab" "UW Virology Lab" "https://www.epicov.org/acknowledgement/32/30/EPI_ISL_15773230.json"
55656 "USA/WA-CDC-UW22103019662/2022" "EPI_ISL_15773231" "?" "Pavitra Roychoudhury et al" "UW Virology Lab" "UW Virology Lab" "https://www.epicov.org/acknowledgement/32/31/EPI_ISL_15773231.json"
55657 "USA/WA-CDC-UW22103023415/2022" "EPI_ISL_15773232" "?" "Pavitra Roychoudhury et al" "UW Virology Lab" "UW Virology Lab" "https://www.epicov.org/acknowledgement/32/32/EPI_ISL_15773232.json"
55658 "USA/WA-CDC-UW22103025421/2022" "EPI_ISL_15773233" "?" "Pavitra Roychoudhury et al" "UW Virology Lab" "UW Virology Lab" "https://www.epicov.org/acknowledgement/32/33/EPI_ISL_15773233.json"
55659 "USA/WA-CDC-UW22103025929/2022" "EPI_ISL_15773234" "?" "Pavitra Roychoudhury et al" "UW Virology Lab" "UW Virology Lab" "https://www.epicov.org/acknowledgement/32/34/EPI_ISL_15773234.json"
55660 "USA/WA-CDC-UW22103036633/2022" "EPI_ISL_15773235" "?" "Pavitra Roychoudhury et al" "UW Virology Lab" "UW Virology Lab" "https://www.epicov.org/acknowledgement/32/35/EPI_ISL_15773235.json"
55661 "USA/WA-CDC-UW22103043209/2022" "EPI_ISL_15773236" "?" "Pavitra Roychoudhury et al" "UW Virology Lab" "UW Virology Lab" "https://www.epicov.org/acknowledgement/32/36/EPI_ISL_15773236.json"
55662 "USA/WA-CDC-UW22103043767/2022" "EPI_ISL_15773237" "?" "Pavitra Roychoudhury et al" "UW Virology Lab" "UW Virology Lab" "https://www.epicov.org/acknowledgement/32/37/EPI_ISL_15773237.json"
55663 "USA/WA-CDC-UW22103044057/2022" "EPI_ISL_15773238" "?" "Pavitra Roychoudhury et al" "UW Virology Lab" "UW Virology Lab" "https://www.epicov.org/acknowledgement/32/38/EPI_ISL_15773238.json"
55664 "USA/WA-CDC-UW22103048435/2022" "EPI_ISL_15773239" "?" "Pavitra Roychoudhury et al" "UW Virology Lab" "UW Virology Lab" "https://www.epicov.org/acknowledgement/32/39/EPI_ISL_15773239.json"
55665 "USA/WA-CDC-UW22103054865/2022" "EPI_ISL_15773240" "?" "Pavitra Roychoudhury et al" "UW Virology Lab" "UW Virology Lab" "https://www.epicov.org/acknowledgement/32/40/EPI_ISL_15773240.json"
55666 "USA/WA-CDC-UW22103056920/2022" "EPI_ISL_15773241" "?" "Pavitra Roychoudhury et al" "UW Virology Lab" "UW Virology Lab" "https://www.epicov.org/acknowledgement/32/41/EPI_ISL_15773241.json"
55667 "USA/WA-CDC-UW22103058214/2022" "EPI_ISL_15773242" "?" "Pavitra Roychoudhury et al" "UW Virology Lab" "UW Virology Lab" "https://www.epicov.org/acknowledgement/32/42/EPI_ISL_15773242.json"
55668 "USA/WA-CDC-UW22103064673/2022" "EPI_ISL_15773243" "?" "Pavitra Roychoudhury et al" "UW Virology Lab" "UW Virology Lab" "https://www.epicov.org/acknowledgement/32/43/EPI_ISL_15773243.json"
55669 "USA/WA-CDC-UW22103068417/2022" "EPI_ISL_15773244" "?" "Pavitra Roychoudhury et al" "UW Virology Lab" "UW Virology Lab" "https://www.epicov.org/acknowledgement/32/44/EPI_ISL_15773244.json"
55670 "USA/WA-CDC-UW22103071330/2022" "EPI_ISL_15773245" "?" "Pavitra Roychoudhury et al" "UW Virology Lab" "UW Virology Lab" "https://www.epicov.org/acknowledgement/32/45/EPI_ISL_15773245.json"
55671 "USA/WA-CDC-UW22103072286/2022" "EPI_ISL_15773246" "?" "Pavitra Roychoudhury et al" "UW Virology Lab" "UW Virology Lab" "https://www.epicov.org/acknowledgement/32/46/EPI_ISL_15773246.json"
55672 "USA/WA-CDC-UW22103075207/2022" "EPI_ISL_15773247" "?" "Pavitra Roychoudhury et al" "UW Virology Lab" "UW Virology Lab" "https://www.epicov.org/acknowledgement/32/47/EPI_ISL_15773247.json"
55673 "USA/WA-CDC-UW22103077696/2022" "EPI_ISL_15773248" "?" "Pavitra Roychoudhury et al" "UW Virology Lab" "UW Virology Lab" "https://www.epicov.org/acknowledgement/32/48/EPI_ISL_15773248.json"
55674 "USA/WA-CDC-UW22103082483/2022" "EPI_ISL_15773249" "?" "Pavitra Roychoudhury et al" "UW Virology Lab" "UW Virology Lab" "https://www.epicov.org/acknowledgement/32/49/EPI_ISL_15773249.json"
55675 "USA/WA-CDC-UW22103082772/2022" "EPI_ISL_15773250" "?" "Pavitra Roychoudhury et al" "UW Virology Lab" "UW Virology Lab" "https://www.epicov.org/acknowledgement/32/50/EPI_ISL_15773250.json"
55676 "USA/WA-CDC-UW22103083855/2022" "EPI_ISL_15773251" "?" "Pavitra Roychoudhury et al" "UW Virology Lab" "UW Virology Lab" "https://www.epicov.org/acknowledgement/32/51/EPI_ISL_15773251.json"
55677 "USA/WA-CDC-UW22103093006/2022" "EPI_ISL_15773252" "?" "Pavitra Roychoudhury et al" "UW Virology Lab" "UW Virology Lab" "https://www.epicov.org/acknowledgement/32/52/EPI_ISL_15773252.json"
55678 "USA/WA-CDC-UW22103101614/2022" "EPI_ISL_15773253" "?" "Pavitra Roychoudhury et al" "UW Virology Lab" "UW Virology Lab" "https://www.epicov.org/acknowledgement/32/53/EPI_ISL_15773253.json"
55679 "USA/WA-CDC-UW22103101681/2022" "EPI_ISL_15816021" "?" "Pavitra Roychoudhury et al" "UW Virology Lab" "UW Virology Lab" "https://www.epicov.org/acknowledgement/60/21/EPI_ISL_15816021.json"
55680 "USA/WA-CDC-UW22103101761/2022" "EPI_ISL_15773254" "?" "Pavitra Roychoudhury et al" "UW Virology Lab" "UW Virology Lab" "https://www.epicov.org/acknowledgement/32/54/EPI_ISL_15773254.json"
55681 "USA/WA-CDC-UW22103106005/2022" "EPI_ISL_15773255" "?" "Pavitra Roychoudhury et al" "UW Virology Lab" "UW Virology Lab" "https://www.epicov.org/acknowledgement/32/55/EPI_ISL_15773255.json"
55682 "USA/WA-CDC-UW22103108051/2022" "EPI_ISL_15773256" "?" "Pavitra Roychoudhury et al" "UW Virology Lab" "UW Virology Lab" "https://www.epicov.org/acknowledgement/32/56/EPI_ISL_15773256.json"
55683 "USA/WA-CDC-UW22103108578/2022" "EPI_ISL_15773257" "?" "Pavitra Roychoudhury et al" "UW Virology Lab" "UW Virology Lab" "https://www.epicov.org/acknowledgement/32/57/EPI_ISL_15773257.json"
55684 "USA/WA-CDC-UW22103110499/2022" "EPI_ISL_15773258" "?" "Pavitra Roychoudhury et al" "UW Virology Lab" "UW Virology Lab" "https://www.epicov.org/acknowledgement/32/58/EPI_ISL_15773258.json"
55685 "USA/WA-CDC-UW22103111473/2022" "EPI_ISL_15773259" "?" "Pavitra Roychoudhury et al" "UW Virology Lab" "UW Virology Lab" "https://www.epicov.org/acknowledgement/32/59/EPI_ISL_15773259.json"
55686 "USA/WA-CDC-UW22103112123/2022" "EPI_ISL_15773260" "?" "Pavitra Roychoudhury et al" "UW Virology Lab" "UW Virology Lab" "https://www.epicov.org/acknowledgement/32/60/EPI_ISL_15773260.json"
55687 "USA/WA-CDC-UW22103113151/2022" "EPI_ISL_15773261" "?" "Pavitra Roychoudhury et al" "UW Virology Lab" "UW Virology Lab" "https://www.epicov.org/acknowledgement/32/61/EPI_ISL_15773261.json"
55688 "USA/WA-CDC-UW22103113910/2022" "EPI_ISL_15773262" "?" "Pavitra Roychoudhury et al" "UW Virology Lab" "UW Virology Lab" "https://www.epicov.org/acknowledgement/32/62/EPI_ISL_15773262.json"
55689 "USA/WA-CDC-UW22103114065/2022" "EPI_ISL_15816024" "?" "Pavitra Roychoudhury et al" "UW Virology Lab" "UW Virology Lab" "https://www.epicov.org/acknowledgement/60/24/EPI_ISL_15816024.json"
55690 "USA/WA-CDC-UW22103114690/2022" "EPI_ISL_15773263" "?" "Pavitra Roychoudhury et al" "UW Virology Lab" "UW Virology Lab" "https://www.epicov.org/acknowledgement/32/63/EPI_ISL_15773263.json"
55691 "USA/WA-CDC-UW22103119021/2022" "EPI_ISL_15773264" "?" "Pavitra Roychoudhury et al" "UW Virology Lab" "UW Virology Lab" "https://www.epicov.org/acknowledgement/32/64/EPI_ISL_15773264.json"
55692 "USA/WA-CDC-UW22103119973/2022" "EPI_ISL_15816022" "?" "Pavitra Roychoudhury et al" "UW Virology Lab" "UW Virology Lab" "https://www.epicov.org/acknowledgement/60/22/EPI_ISL_15816022.json"
55693 "USA/WA-CDC-UW22103121555/2022" "EPI_ISL_15773265" "?" "Pavitra Roychoudhury et al" "UW Virology Lab" "UW Virology Lab" "https://www.epicov.org/acknowledgement/32/65/EPI_ISL_15773265.json"
55694 "USA/WA-CDC-UW22103123093/2022" "EPI_ISL_15816013" "?" "Pavitra Roychoudhury et al" "UW Virology Lab" "UW Virology Lab" "https://www.epicov.org/acknowledgement/60/13/EPI_ISL_15816013.json"
55695 "USA/WA-CDC-UW22103123484/2022" "EPI_ISL_15773266" "?" "Pavitra Roychoudhury et al" "UW Virology Lab" "UW Virology Lab" "https://www.epicov.org/acknowledgement/32/66/EPI_ISL_15773266.json"
55696 "USA/WA-CDC-UW22103125536/2022" "EPI_ISL_15773267" "?" "Pavitra Roychoudhury et al" "UW Virology Lab" "UW Virology Lab" "https://www.epicov.org/acknowledgement/32/67/EPI_ISL_15773267.json"
55697 "USA/WA-CDC-UW22103130366/2022" "EPI_ISL_15773268" "?" "Pavitra Roychoudhury et al" "UW Virology Lab" "UW Virology Lab" "https://www.epicov.org/acknowledgement/32/68/EPI_ISL_15773268.json"
55698 "USA/WA-CDC-UW22103133237/2022" "EPI_ISL_15773269" "?" "Pavitra Roychoudhury et al" "UW Virology Lab" "UW Virology Lab" "https://www.epicov.org/acknowledgement/32/69/EPI_ISL_15773269.json"
55699 "USA/WA-CDC-UW22103135884/2022" "EPI_ISL_15773270" "?" "Pavitra Roychoudhury et al" "UW Virology Lab" "UW Virology Lab" "https://www.epicov.org/acknowledgement/32/70/EPI_ISL_15773270.json"
55700 "USA/WA-CDC-UW22103137071/2022" "EPI_ISL_15816018" "?" "Pavitra Roychoudhury et al" "UW Virology Lab" "UW Virology Lab" "https://www.epicov.org/acknowledgement/60/18/EPI_ISL_15816018.json"
55701 "USA/WA-CDC-UW22103138979/2022" "EPI_ISL_15773271" "?" "Pavitra Roychoudhury et al" "UW Virology Lab" "UW Virology Lab" "https://www.epicov.org/acknowledgement/32/71/EPI_ISL_15773271.json"
55702 "USA/WA-CDC-UW22103139366/2022" "EPI_ISL_15773272" "?" "Pavitra Roychoudhury et al" "UW Virology Lab" "UW Virology Lab" "https://www.epicov.org/acknowledgement/32/72/EPI_ISL_15773272.json"
55703 "USA/WA-CDC-UW22103141777/2022" "EPI_ISL_15816014" "?" "Pavitra Roychoudhury et al" "UW Virology Lab" "UW Virology Lab" "https://www.epicov.org/acknowledgement/60/14/EPI_ISL_15816014.json"
55704 "USA/WA-CDC-UW22103141809/2022" "EPI_ISL_15773273" "?" "Pavitra Roychoudhury et al" "UW Virology Lab" "UW Virology Lab" "https://www.epicov.org/acknowledgement/32/73/EPI_ISL_15773273.json"
55705 "USA/WA-CDC-UW22103142182/2022" "EPI_ISL_15773274" "?" "Pavitra Roychoudhury et al" "UW Virology Lab" "UW Virology Lab" "https://www.epicov.org/acknowledgement/32/74/EPI_ISL_15773274.json"
55706 "USA/WA-CDC-UW22103143393/2022" "EPI_ISL_15773275" "?" "Pavitra Roychoudhury et al" "UW Virology Lab" "UW Virology Lab" "https://www.epicov.org/acknowledgement/32/75/EPI_ISL_15773275.json"
55707 "USA/WA-CDC-UW22103145300/2022" "EPI_ISL_15816019" "?" "Pavitra Roychoudhury et al" "UW Virology Lab" "UW Virology Lab" "https://www.epicov.org/acknowledgement/60/19/EPI_ISL_15816019.json"
55708 "USA/WA-CDC-UW22103145368/2022" "EPI_ISL_15773276" "?" "Pavitra Roychoudhury et al" "UW Virology Lab" "UW Virology Lab" "https://www.epicov.org/acknowledgement/32/76/EPI_ISL_15773276.json"
55709 "USA/WA-CDC-UW22103146372/2022" "EPI_ISL_15773277" "?" "Pavitra Roychoudhury et al" "UW Virology Lab" "UW Virology Lab" "https://www.epicov.org/acknowledgement/32/77/EPI_ISL_15773277.json"
55710 "USA/WA-CDC-UW22103149390/2022" "EPI_ISL_15773278" "?" "Pavitra Roychoudhury et al" "UW Virology Lab" "UW Virology Lab" "https://www.epicov.org/acknowledgement/32/78/EPI_ISL_15773278.json"
55711 "USA/WA-CDC-UW22103151975/2022" "EPI_ISL_15773279" "?" "Pavitra Roychoudhury et al" "UW Virology Lab" "UW Virology Lab" "https://www.epicov.org/acknowledgement/32/79/EPI_ISL_15773279.json"
55712 "USA/WA-CDC-UW22103152027/2022" "EPI_ISL_15816026" "?" "Pavitra Roychoudhury et al" "UW Virology Lab" "UW Virology Lab" "https://www.epicov.org/acknowledgement/60/26/EPI_ISL_15816026.json"
55713 "USA/WA-CDC-UW22103153070/2022" "EPI_ISL_15773280" "?" "Pavitra Roychoudhury et al" "UW Virology Lab" "UW Virology Lab" "https://www.epicov.org/acknowledgement/32/80/EPI_ISL_15773280.json"
55714 "USA/WA-CDC-UW22103156011/2022" "EPI_ISL_15773281" "?" "Pavitra Roychoudhury et al" "UW Virology Lab" "UW Virology Lab" "https://www.epicov.org/acknowledgement/32/81/EPI_ISL_15773281.json"
55715 "USA/WA-CDC-UW22103157552/2022" "EPI_ISL_15773282" "?" "Pavitra Roychoudhury et al" "UW Virology Lab" "UW Virology Lab" "https://www.epicov.org/acknowledgement/32/82/EPI_ISL_15773282.json"
55716 "USA/WA-CDC-UW22103158424/2022" "EPI_ISL_15773283" "?" "Pavitra Roychoudhury et al" "UW Virology Lab" "UW Virology Lab" "https://www.epicov.org/acknowledgement/32/83/EPI_ISL_15773283.json"
55717 "USA/WA-CDC-UW22103158806/2022" "EPI_ISL_15773284" "?" "Pavitra Roychoudhury et al" "UW Virology Lab" "UW Virology Lab" "https://www.epicov.org/acknowledgement/32/84/EPI_ISL_15773284.json"
55718 "USA/WA-CDC-UW22103159495/2022" "EPI_ISL_15773285" "?" "Pavitra Roychoudhury et al" "UW Virology Lab" "UW Virology Lab" "https://www.epicov.org/acknowledgement/32/85/EPI_ISL_15773285.json"
55719 "USA/WA-CDC-UW22103164472/2022" "EPI_ISL_15773286" "?" "Pavitra Roychoudhury et al" "UW Virology Lab" "UW Virology Lab" "https://www.epicov.org/acknowledgement/32/86/EPI_ISL_15773286.json"
55720 "USA/WA-CDC-UW22103164643/2022" "EPI_ISL_15816025" "?" "Pavitra Roychoudhury et al" "UW Virology Lab" "UW Virology Lab" "https://www.epicov.org/acknowledgement/60/25/EPI_ISL_15816025.json"
55721 "USA/WA-CDC-UW22103165283/2022" "EPI_ISL_15816027" "?" "Pavitra Roychoudhury et al" "UW Virology Lab" "UW Virology Lab" "https://www.epicov.org/acknowledgement/60/27/EPI_ISL_15816027.json"
55722 "USA/WA-CDC-UW22103169783/2022" "EPI_ISL_15773287" "?" "Pavitra Roychoudhury et al" "UW Virology Lab" "UW Virology Lab" "https://www.epicov.org/acknowledgement/32/87/EPI_ISL_15773287.json"
55723 "USA/WA-CDC-UW22103169993/2022" "EPI_ISL_15773288" "?" "Pavitra Roychoudhury et al" "UW Virology Lab" "UW Virology Lab" "https://www.epicov.org/acknowledgement/32/88/EPI_ISL_15773288.json"
55724 "USA/WA-CDC-UW22103170265/2022" "EPI_ISL_15773289" "?" "Pavitra Roychoudhury et al" "UW Virology Lab" "UW Virology Lab" "https://www.epicov.org/acknowledgement/32/89/EPI_ISL_15773289.json"
55725 "USA/WA-CDC-UW22103170529/2022" "EPI_ISL_15773290" "?" "Pavitra Roychoudhury et al" "UW Virology Lab" "UW Virology Lab" "https://www.epicov.org/acknowledgement/32/90/EPI_ISL_15773290.json"
55726 "USA/WA-CDC-UW22103172276/2022" "EPI_ISL_15773291" "?" "Pavitra Roychoudhury et al" "UW Virology Lab" "UW Virology Lab" "https://www.epicov.org/acknowledgement/32/91/EPI_ISL_15773291.json"
55727 "USA/WA-CDC-UW22103173596/2022" "EPI_ISL_15816017" "?" "Pavitra Roychoudhury et al" "UW Virology Lab" "UW Virology Lab" "https://www.epicov.org/acknowledgement/60/17/EPI_ISL_15816017.json"
55728 "USA/WA-CDC-UW22103174801/2022" "EPI_ISL_15773292" "?" "Pavitra Roychoudhury et al" "UW Virology Lab" "UW Virology Lab" "https://www.epicov.org/acknowledgement/32/92/EPI_ISL_15773292.json"
55729 "USA/WA-CDC-UW22103176548/2022" "EPI_ISL_15773293" "?" "Pavitra Roychoudhury et al" "UW Virology Lab" "UW Virology Lab" "https://www.epicov.org/acknowledgement/32/93/EPI_ISL_15773293.json"
55730 "USA/WA-CDC-UW22103178681/2022" "EPI_ISL_15816020" "?" "Pavitra Roychoudhury et al" "UW Virology Lab" "UW Virology Lab" "https://www.epicov.org/acknowledgement/60/20/EPI_ISL_15816020.json"
55731 "USA/WA-CDC-UW22103180728/2022" "EPI_ISL_15773294" "?" "Pavitra Roychoudhury et al" "UW Virology Lab" "UW Virology Lab" "https://www.epicov.org/acknowledgement/32/94/EPI_ISL_15773294.json"
55732 "USA/WA-CDC-UW22103181653/2022" "EPI_ISL_15773295" "?" "Pavitra Roychoudhury et al" "UW Virology Lab" "UW Virology Lab" "https://www.epicov.org/acknowledgement/32/95/EPI_ISL_15773295.json"
55733 "USA/WA-CDC-UW22103182444/2022" "EPI_ISL_15773296" "?" "Pavitra Roychoudhury et al" "UW Virology Lab" "UW Virology Lab" "https://www.epicov.org/acknowledgement/32/96/EPI_ISL_15773296.json"
55734 "USA/WA-CDC-UW22103182907/2022" "EPI_ISL_15816016" "?" "Pavitra Roychoudhury et al" "UW Virology Lab" "UW Virology Lab" "https://www.epicov.org/acknowledgement/60/16/EPI_ISL_15816016.json"
55735 "USA/WA-CDC-UW22103183002/2022" "EPI_ISL_15773297" "?" "Pavitra Roychoudhury et al" "UW Virology Lab" "UW Virology Lab" "https://www.epicov.org/acknowledgement/32/97/EPI_ISL_15773297.json"
55736 "USA/WA-CDC-UW22103186817/2022" "EPI_ISL_15773298" "?" "Pavitra Roychoudhury et al" "UW Virology Lab" "UW Virology Lab" "https://www.epicov.org/acknowledgement/32/98/EPI_ISL_15773298.json"
55737 "USA/WA-CDC-UW22103192430/2022" "EPI_ISL_15816015" "?" "Pavitra Roychoudhury et al" "UW Virology Lab" "UW Virology Lab" "https://www.epicov.org/acknowledgement/60/15/EPI_ISL_15816015.json"
55738 "USA/WA-CDC-UW22103196492/2022" "EPI_ISL_15773299" "?" "Pavitra Roychoudhury et al" "UW Virology Lab" "UW Virology Lab" "https://www.epicov.org/acknowledgement/32/99/EPI_ISL_15773299.json"
55739 "USA/WA-CDC-UW22103197191/2022" "EPI_ISL_15773300" "?" "Pavitra Roychoudhury et al" "UW Virology Lab" "UW Virology Lab" "https://www.epicov.org/acknowledgement/33/00/EPI_ISL_15773300.json"
55740 "USA/WA-CDC-UW22103197908/2022" "EPI_ISL_15816023" "?" "Pavitra Roychoudhury et al" "UW Virology Lab" "UW Virology Lab" "https://www.epicov.org/acknowledgement/60/23/EPI_ISL_15816023.json"
55741 "USA/WA-CDC-UW22103198981/2022" "EPI_ISL_15773301" "?" "Pavitra Roychoudhury et al" "UW Virology Lab" "UW Virology Lab" "https://www.epicov.org/acknowledgement/33/01/EPI_ISL_15773301.json"
55742 "USA/WA-CDC-UW22103199055/2022" "EPI_ISL_15773302" "?" "Pavitra Roychoudhury et al" "UW Virology Lab" "UW Virology Lab" "https://www.epicov.org/acknowledgement/33/02/EPI_ISL_15773302.json"
55743 "USA/WA-CDC-UW22110105478/2022" "EPI_ISL_15815965" "?" "Pavitra Roychoudhury et al" "UW Virology Lab" "UW Virology Lab" "https://www.epicov.org/acknowledgement/59/65/EPI_ISL_15815965.json"
55744 "USA/WA-CDC-UW22110106768/2022" "EPI_ISL_15815979" "?" "Pavitra Roychoudhury et al" "UW Virology Lab" "UW Virology Lab" "https://www.epicov.org/acknowledgement/59/79/EPI_ISL_15815979.json"
55745 "USA/WA-CDC-UW22110107243/2022" "EPI_ISL_15815977" "?" "Pavitra Roychoudhury et al" "UW Virology Lab" "UW Virology Lab" "https://www.epicov.org/acknowledgement/59/77/EPI_ISL_15815977.json"
55746 "USA/WA-CDC-UW22110109521/2022" "EPI_ISL_15816007" "?" "Pavitra Roychoudhury et al" "UW Virology Lab" "UW Virology Lab" "https://www.epicov.org/acknowledgement/60/07/EPI_ISL_15816007.json"
55747 "USA/WA-CDC-UW22110111695/2022" "EPI_ISL_15815998" "?" "Pavitra Roychoudhury et al" "UW Virology Lab" "UW Virology Lab" "https://www.epicov.org/acknowledgement/59/98/EPI_ISL_15815998.json"
55748 "USA/WA-CDC-UW22110112654/2022" "EPI_ISL_15815989" "?" "Pavitra Roychoudhury et al" "UW Virology Lab" "UW Virology Lab" "https://www.epicov.org/acknowledgement/59/89/EPI_ISL_15815989.json"
55749 "USA/WA-CDC-UW22110114126/2022" "EPI_ISL_15815994" "?" "Pavitra Roychoudhury et al" "UW Virology Lab" "UW Virology Lab" "https://www.epicov.org/acknowledgement/59/94/EPI_ISL_15815994.json"
55750 "USA/WA-CDC-UW22110115373/2022" "EPI_ISL_15815986" "?" "Pavitra Roychoudhury et al" "UW Virology Lab" "UW Virology Lab" "https://www.epicov.org/acknowledgement/59/86/EPI_ISL_15815986.json"
55751 "USA/WA-CDC-UW22110117910/2022" "EPI_ISL_15816004" "?" "Pavitra Roychoudhury et al" "UW Virology Lab" "UW Virology Lab" "https://www.epicov.org/acknowledgement/60/04/EPI_ISL_15816004.json"
55752 "USA/WA-CDC-UW22110118136/2022" "EPI_ISL_15815982" "?" "Pavitra Roychoudhury et al" "UW Virology Lab" "UW Virology Lab" "https://www.epicov.org/acknowledgement/59/82/EPI_ISL_15815982.json"
55753 "USA/WA-CDC-UW22110119403/2022" "EPI_ISL_15816000" "?" "Pavitra Roychoudhury et al" "UW Virology Lab" "UW Virology Lab" "https://www.epicov.org/acknowledgement/60/00/EPI_ISL_15816000.json"
55754 "USA/WA-CDC-UW22110121023/2022" "EPI_ISL_15815959" "?" "Pavitra Roychoudhury et al" "UW Virology Lab" "UW Virology Lab" "https://www.epicov.org/acknowledgement/59/59/EPI_ISL_15815959.json"
55755 "USA/WA-CDC-UW22110123039/2022" "EPI_ISL_15815967" "?" "Pavitra Roychoudhury et al" "UW Virology Lab" "UW Virology Lab" "https://www.epicov.org/acknowledgement/59/67/EPI_ISL_15815967.json"
55756 "USA/WA-CDC-UW22110125581/2022" "EPI_ISL_15866822" "?" "Pavitra Roychoudhury et al" "UW Virology Lab" "UW Virology Lab" "https://www.epicov.org/acknowledgement/68/22/EPI_ISL_15866822.json"
55757 "USA/WA-CDC-UW22110127793/2022" "EPI_ISL_15866821" "?" "Pavitra Roychoudhury et al" "UW Virology Lab" "UW Virology Lab" "https://www.epicov.org/acknowledgement/68/21/EPI_ISL_15866821.json"
55758 "USA/WA-CDC-UW22110128197/2022" "EPI_ISL_15815968" "?" "Pavitra Roychoudhury et al" "UW Virology Lab" "UW Virology Lab" "https://www.epicov.org/acknowledgement/59/68/EPI_ISL_15815968.json"
55759 "USA/WA-CDC-UW22110129237/2022" "EPI_ISL_15816006" "?" "Pavitra Roychoudhury et al" "UW Virology Lab" "UW Virology Lab" "https://www.epicov.org/acknowledgement/60/06/EPI_ISL_15816006.json"
55760 "USA/WA-CDC-UW22110130486/2022" "EPI_ISL_15815964" "?" "Pavitra Roychoudhury et al" "UW Virology Lab" "UW Virology Lab" "https://www.epicov.org/acknowledgement/59/64/EPI_ISL_15815964.json"
55761 "USA/WA-CDC-UW22110133845/2022" "EPI_ISL_15773303" "?" "Pavitra Roychoudhury et al" "UW Virology Lab" "UW Virology Lab" "https://www.epicov.org/acknowledgement/33/03/EPI_ISL_15773303.json"
55762 "USA/WA-CDC-UW22110134335/2022" "EPI_ISL_15815963" "?" "Pavitra Roychoudhury et al" "UW Virology Lab" "UW Virology Lab" "https://www.epicov.org/acknowledgement/59/63/EPI_ISL_15815963.json"
55763 "USA/WA-CDC-UW22110134699/2022" "EPI_ISL_15815957" "?" "Pavitra Roychoudhury et al" "UW Virology Lab" "UW Virology Lab" "https://www.epicov.org/acknowledgement/59/57/EPI_ISL_15815957.json"
55764 "USA/WA-CDC-UW22110143269/2022" "EPI_ISL_15815984" "?" "Pavitra Roychoudhury et al" "UW Virology Lab" "UW Virology Lab" "https://www.epicov.org/acknowledgement/59/84/EPI_ISL_15815984.json"
55765 "USA/WA-CDC-UW22110144037/2022" "EPI_ISL_15815970" "?" "Pavitra Roychoudhury et al" "UW Virology Lab" "UW Virology Lab" "https://www.epicov.org/acknowledgement/59/70/EPI_ISL_15815970.json"
55766 "USA/WA-CDC-UW22110145309/2022" "EPI_ISL_15815966" "?" "Pavitra Roychoudhury et al" "UW Virology Lab" "UW Virology Lab" "https://www.epicov.org/acknowledgement/59/66/EPI_ISL_15815966.json"
55767 "USA/WA-CDC-UW22110145764/2022" "EPI_ISL_15815978" "?" "Pavitra Roychoudhury et al" "UW Virology Lab" "UW Virology Lab" "https://www.epicov.org/acknowledgement/59/78/EPI_ISL_15815978.json"
55768 "USA/WA-CDC-UW22110145939/2022" "EPI_ISL_15815972" "?" "Pavitra Roychoudhury et al" "UW Virology Lab" "UW Virology Lab" "https://www.epicov.org/acknowledgement/59/72/EPI_ISL_15815972.json"
55769 "USA/WA-CDC-UW22110147324/2022" "EPI_ISL_15816010" "?" "Pavitra Roychoudhury et al" "UW Virology Lab" "UW Virology Lab" "https://www.epicov.org/acknowledgement/60/10/EPI_ISL_15816010.json"
55770 "USA/WA-CDC-UW22110147924/2022" "EPI_ISL_15815961" "?" "Pavitra Roychoudhury et al" "UW Virology Lab" "UW Virology Lab" "https://www.epicov.org/acknowledgement/59/61/EPI_ISL_15815961.json"
55771 "USA/WA-CDC-UW22110150823/2022" "EPI_ISL_15815995" "?" "Pavitra Roychoudhury et al" "UW Virology Lab" "UW Virology Lab" "https://www.epicov.org/acknowledgement/59/95/EPI_ISL_15815995.json"
55772 "USA/WA-CDC-UW22110151033/2022" "EPI_ISL_15815960" "?" "Pavitra Roychoudhury et al" "UW Virology Lab" "UW Virology Lab" "https://www.epicov.org/acknowledgement/59/60/EPI_ISL_15815960.json"
55773 "USA/WA-CDC-UW22110153954/2022" "EPI_ISL_15815962" "?" "Pavitra Roychoudhury et al" "UW Virology Lab" "UW Virology Lab" "https://www.epicov.org/acknowledgement/59/62/EPI_ISL_15815962.json"
55774 "USA/WA-CDC-UW22110156661/2022" "EPI_ISL_15773304" "?" "Pavitra Roychoudhury et al" "UW Virology Lab" "UW Virology Lab" "https://www.epicov.org/acknowledgement/33/04/EPI_ISL_15773304.json"
55775 "USA/WA-CDC-UW22110159595/2022" "EPI_ISL_15815999" "?" "Pavitra Roychoudhury et al" "UW Virology Lab" "UW Virology Lab" "https://www.epicov.org/acknowledgement/59/99/EPI_ISL_15815999.json"
55776 "USA/WA-CDC-UW22110162878/2022" "EPI_ISL_15815958" "?" "Pavitra Roychoudhury et al" "UW Virology Lab" "UW Virology Lab" "https://www.epicov.org/acknowledgement/59/58/EPI_ISL_15815958.json"
55777 "USA/WA-CDC-UW22110163199/2022" "EPI_ISL_15816001" "?" "Pavitra Roychoudhury et al" "UW Virology Lab" "UW Virology Lab" "https://www.epicov.org/acknowledgement/60/01/EPI_ISL_15816001.json"
55778 "USA/WA-CDC-UW22110164330/2022" "EPI_ISL_15815997" "?" "Pavitra Roychoudhury et al" "UW Virology Lab" "UW Virology Lab" "https://www.epicov.org/acknowledgement/59/97/EPI_ISL_15815997.json"
55779 "USA/WA-CDC-UW22110165214/2022" "EPI_ISL_15816002" "?" "Pavitra Roychoudhury et al" "UW Virology Lab" "UW Virology Lab" "https://www.epicov.org/acknowledgement/60/02/EPI_ISL_15816002.json"
55780 "USA/WA-CDC-UW22110166676/2022" "EPI_ISL_15815973" "?" "Pavitra Roychoudhury et al" "UW Virology Lab" "UW Virology Lab" "https://www.epicov.org/acknowledgement/59/73/EPI_ISL_15815973.json"
55781 "USA/WA-CDC-UW22110167839/2022" "EPI_ISL_15815981" "?" "Pavitra Roychoudhury et al" "UW Virology Lab" "UW Virology Lab" "https://www.epicov.org/acknowledgement/59/81/EPI_ISL_15815981.json"
55782 "USA/WA-CDC-UW22110168109/2022" "EPI_ISL_15816009" "?" "Pavitra Roychoudhury et al" "UW Virology Lab" "UW Virology Lab" "https://www.epicov.org/acknowledgement/60/09/EPI_ISL_15816009.json"
55783 "USA/WA-CDC-UW22110168247/2022" "EPI_ISL_15773305" "?" "Pavitra Roychoudhury et al" "UW Virology Lab" "UW Virology Lab" "https://www.epicov.org/acknowledgement/33/05/EPI_ISL_15773305.json"
55784 "USA/WA-CDC-UW22110169071/2022" "EPI_ISL_15815996" "?" "Pavitra Roychoudhury et al" "UW Virology Lab" "UW Virology Lab" "https://www.epicov.org/acknowledgement/59/96/EPI_ISL_15815996.json"
55785 "USA/WA-CDC-UW22110169770/2022" "EPI_ISL_15773306" "?" "Pavitra Roychoudhury et al" "UW Virology Lab" "UW Virology Lab" "https://www.epicov.org/acknowledgement/33/06/EPI_ISL_15773306.json"
55786 "USA/WA-CDC-UW22110171042/2022" "EPI_ISL_15816008" "?" "Pavitra Roychoudhury et al" "UW Virology Lab" "UW Virology Lab" "https://www.epicov.org/acknowledgement/60/08/EPI_ISL_15816008.json"
55787 "USA/WA-CDC-UW22110171970/2022" "EPI_ISL_15815974" "?" "Pavitra Roychoudhury et al" "UW Virology Lab" "UW Virology Lab" "https://www.epicov.org/acknowledgement/59/74/EPI_ISL_15815974.json"
55788 "USA/WA-CDC-UW22110173767/2022" "EPI_ISL_15816003" "?" "Pavitra Roychoudhury et al" "UW Virology Lab" "UW Virology Lab" "https://www.epicov.org/acknowledgement/60/03/EPI_ISL_15816003.json"
55789 "USA/WA-CDC-UW22110174704/2022" "EPI_ISL_15815992" "?" "Pavitra Roychoudhury et al" "UW Virology Lab" "UW Virology Lab" "https://www.epicov.org/acknowledgement/59/92/EPI_ISL_15815992.json"
55790 "USA/WA-CDC-UW22110176518/2022" "EPI_ISL_15815990" "?" "Pavitra Roychoudhury et al" "UW Virology Lab" "UW Virology Lab" "https://www.epicov.org/acknowledgement/59/90/EPI_ISL_15815990.json"
55791 "USA/WA-CDC-UW22110177252/2022" "EPI_ISL_15815991" "?" "Pavitra Roychoudhury et al" "UW Virology Lab" "UW Virology Lab" "https://www.epicov.org/acknowledgement/59/91/EPI_ISL_15815991.json"
55792 "USA/WA-CDC-UW22110179777/2022" "EPI_ISL_15815975" "?" "Pavitra Roychoudhury et al" "UW Virology Lab" "UW Virology Lab" "https://www.epicov.org/acknowledgement/59/75/EPI_ISL_15815975.json"
55793 "USA/WA-CDC-UW22110180029/2022" "EPI_ISL_15816012" "?" "Pavitra Roychoudhury et al" "UW Virology Lab" "UW Virology Lab" "https://www.epicov.org/acknowledgement/60/12/EPI_ISL_15816012.json"
55794 "USA/WA-CDC-UW22110180668/2022" "EPI_ISL_15815993" "?" "Pavitra Roychoudhury et al" "UW Virology Lab" "UW Virology Lab" "https://www.epicov.org/acknowledgement/59/93/EPI_ISL_15815993.json"
55795 "USA/WA-CDC-UW22110181416/2022" "EPI_ISL_15815987" "?" "Pavitra Roychoudhury et al" "UW Virology Lab" "UW Virology Lab" "https://www.epicov.org/acknowledgement/59/87/EPI_ISL_15815987.json"
55796 "USA/WA-CDC-UW22110186117/2022" "EPI_ISL_15815988" "?" "Pavitra Roychoudhury et al" "UW Virology Lab" "UW Virology Lab" "https://www.epicov.org/acknowledgement/59/88/EPI_ISL_15815988.json"
55797 "USA/WA-CDC-UW22110187713/2022" "EPI_ISL_15815971" "?" "Pavitra Roychoudhury et al" "UW Virology Lab" "UW Virology Lab" "https://www.epicov.org/acknowledgement/59/71/EPI_ISL_15815971.json"
55798 "USA/WA-CDC-UW22110189988/2022" "EPI_ISL_15816005" "?" "Pavitra Roychoudhury et al" "UW Virology Lab" "UW Virology Lab" "https://www.epicov.org/acknowledgement/60/05/EPI_ISL_15816005.json"
55799 "USA/WA-CDC-UW22110191008/2022" "EPI_ISL_15815985" "?" "Pavitra Roychoudhury et al" "UW Virology Lab" "UW Virology Lab" "https://www.epicov.org/acknowledgement/59/85/EPI_ISL_15815985.json"
55800 "USA/WA-CDC-UW22110191096/2022" "EPI_ISL_15815980" "?" "Pavitra Roychoudhury et al" "UW Virology Lab" "UW Virology Lab" "https://www.epicov.org/acknowledgement/59/80/EPI_ISL_15815980.json"
55801 "USA/WA-CDC-UW22110196653/2022" "EPI_ISL_15815983" "?" "Pavitra Roychoudhury et al" "UW Virology Lab" "UW Virology Lab" "https://www.epicov.org/acknowledgement/59/83/EPI_ISL_15815983.json"
55802 "USA/WA-CDC-UW22110197514/2022" "EPI_ISL_15815969" "?" "Pavitra Roychoudhury et al" "UW Virology Lab" "UW Virology Lab" "https://www.epicov.org/acknowledgement/59/69/EPI_ISL_15815969.json"
55803 "USA/WA-CDC-UW22110198167/2022" "EPI_ISL_15815976" "?" "Pavitra Roychoudhury et al" "UW Virology Lab" "UW Virology Lab" "https://www.epicov.org/acknowledgement/59/76/EPI_ISL_15815976.json"
55804 "USA/WA-CDC-UW22110199107/2022" "EPI_ISL_15773307" "?" "Pavitra Roychoudhury et al" "UW Virology Lab" "UW Virology Lab" "https://www.epicov.org/acknowledgement/33/07/EPI_ISL_15773307.json"
55805 "USA/WA-CDC-UW22110199235/2022" "EPI_ISL_15816011" "?" "Pavitra Roychoudhury et al" "UW Virology Lab" "UW Virology Lab" "https://www.epicov.org/acknowledgement/60/11/EPI_ISL_15816011.json"
55806 "USA/WA-CDC-UW22110200934/2022" "EPI_ISL_15773308" "?" "Pavitra Roychoudhury et al" "UW Virology Lab" "UW Virology Lab" "https://www.epicov.org/acknowledgement/33/08/EPI_ISL_15773308.json"
55807 "USA/WA-CDC-UW22110202923/2022" "EPI_ISL_15773309" "?" "Pavitra Roychoudhury et al" "UW Virology Lab" "UW Virology Lab" "https://www.epicov.org/acknowledgement/33/09/EPI_ISL_15773309.json"
55808 "USA/WA-CDC-UW22110203665/2022" "EPI_ISL_15773310" "?" "Pavitra Roychoudhury et al" "UW Virology Lab" "UW Virology Lab" "https://www.epicov.org/acknowledgement/33/10/EPI_ISL_15773310.json"
55809 "USA/WA-CDC-UW22110206497/2022" "EPI_ISL_15773311" "?" "Pavitra Roychoudhury et al" "UW Virology Lab" "UW Virology Lab" "https://www.epicov.org/acknowledgement/33/11/EPI_ISL_15773311.json"
55810 "USA/WA-CDC-UW22110207615/2022" "EPI_ISL_15773312" "?" "Pavitra Roychoudhury et al" "UW Virology Lab" "UW Virology Lab" "https://www.epicov.org/acknowledgement/33/12/EPI_ISL_15773312.json"
55811 "USA/WA-CDC-UW22110207641/2022" "EPI_ISL_15773313" "?" "Pavitra Roychoudhury et al" "UW Virology Lab" "UW Virology Lab" "https://www.epicov.org/acknowledgement/33/13/EPI_ISL_15773313.json"
55812 "USA/WA-CDC-UW22110208742/2022" "EPI_ISL_15773314" "?" "Pavitra Roychoudhury et al" "UW Virology Lab" "UW Virology Lab" "https://www.epicov.org/acknowledgement/33/14/EPI_ISL_15773314.json"
55813 "USA/WA-CDC-UW22110209783/2022" "EPI_ISL_15773315" "?" "Pavitra Roychoudhury et al" "UW Virology Lab" "UW Virology Lab" "https://www.epicov.org/acknowledgement/33/15/EPI_ISL_15773315.json"
55814 "USA/WA-CDC-UW22110210240/2022" "EPI_ISL_15773316" "?" "Pavitra Roychoudhury et al" "UW Virology Lab" "UW Virology Lab" "https://www.epicov.org/acknowledgement/33/16/EPI_ISL_15773316.json"
55815 "USA/WA-CDC-UW22110211566/2022" "EPI_ISL_15773317" "?" "Pavitra Roychoudhury et al" "UW Virology Lab" "UW Virology Lab" "https://www.epicov.org/acknowledgement/33/17/EPI_ISL_15773317.json"
55816 "USA/WA-CDC-UW22110214156/2022" "EPI_ISL_15773318" "?" "Pavitra Roychoudhury et al" "UW Virology Lab" "UW Virology Lab" "https://www.epicov.org/acknowledgement/33/18/EPI_ISL_15773318.json"
55817 "USA/WA-CDC-UW22110214331/2022" "EPI_ISL_15773319" "?" "Pavitra Roychoudhury et al" "UW Virology Lab" "UW Virology Lab" "https://www.epicov.org/acknowledgement/33/19/EPI_ISL_15773319.json"
55818 "USA/WA-CDC-UW22110216022/2022" "EPI_ISL_15773320" "?" "Pavitra Roychoudhury et al" "UW Virology Lab" "UW Virology Lab" "https://www.epicov.org/acknowledgement/33/20/EPI_ISL_15773320.json"
55819 "USA/WA-CDC-UW22110217087/2022" "EPI_ISL_15773321" "?" "Pavitra Roychoudhury et al" "UW Virology Lab" "UW Virology Lab" "https://www.epicov.org/acknowledgement/33/21/EPI_ISL_15773321.json"
55820 "USA/WA-CDC-UW22110217507/2022" "EPI_ISL_15773322" "?" "Pavitra Roychoudhury et al" "UW Virology Lab" "UW Virology Lab" "https://www.epicov.org/acknowledgement/33/22/EPI_ISL_15773322.json"
55821 "USA/WA-CDC-UW22110218380/2022" "EPI_ISL_15773323" "?" "Pavitra Roychoudhury et al" "UW Virology Lab" "UW Virology Lab" "https://www.epicov.org/acknowledgement/33/23/EPI_ISL_15773323.json"
55822 "USA/WA-CDC-UW22110218893/2022" "EPI_ISL_15773324" "?" "Pavitra Roychoudhury et al" "UW Virology Lab" "UW Virology Lab" "https://www.epicov.org/acknowledgement/33/24/EPI_ISL_15773324.json"
55823 "USA/WA-CDC-UW22110218982/2022" "EPI_ISL_15773325" "?" "Pavitra Roychoudhury et al" "UW Virology Lab" "UW Virology Lab" "https://www.epicov.org/acknowledgement/33/25/EPI_ISL_15773325.json"
55824 "USA/WA-CDC-UW22110220750/2022" "EPI_ISL_15773326" "?" "Pavitra Roychoudhury et al" "UW Virology Lab" "UW Virology Lab" "https://www.epicov.org/acknowledgement/33/26/EPI_ISL_15773326.json"
55825 "USA/WA-CDC-UW22110221886/2022" "EPI_ISL_15773327" "?" "Pavitra Roychoudhury et al" "UW Virology Lab" "UW Virology Lab" "https://www.epicov.org/acknowledgement/33/27/EPI_ISL_15773327.json"
55826 "USA/WA-CDC-UW22110225889/2022" "EPI_ISL_15773328" "?" "Pavitra Roychoudhury et al" "UW Virology Lab" "UW Virology Lab" "https://www.epicov.org/acknowledgement/33/28/EPI_ISL_15773328.json"
55827 "USA/WA-CDC-UW22110228012/2022" "EPI_ISL_15773329" "?" "Pavitra Roychoudhury et al" "UW Virology Lab" "UW Virology Lab" "https://www.epicov.org/acknowledgement/33/29/EPI_ISL_15773329.json"
55828 "USA/WA-CDC-UW22110228177/2022" "EPI_ISL_15773330" "?" "Pavitra Roychoudhury et al" "UW Virology Lab" "UW Virology Lab" "https://www.epicov.org/acknowledgement/33/30/EPI_ISL_15773330.json"
55829 "USA/WA-CDC-UW22110228791/2022" "EPI_ISL_15773331" "?" "Pavitra Roychoudhury et al" "UW Virology Lab" "UW Virology Lab" "https://www.epicov.org/acknowledgement/33/31/EPI_ISL_15773331.json"
55830 "USA/WA-CDC-UW22110231685/2022" "EPI_ISL_15773332" "?" "Pavitra Roychoudhury et al" "UW Virology Lab" "UW Virology Lab" "https://www.epicov.org/acknowledgement/33/32/EPI_ISL_15773332.json"
55831 "USA/WA-CDC-UW22110233957/2022" "EPI_ISL_15773333" "?" "Pavitra Roychoudhury et al" "UW Virology Lab" "UW Virology Lab" "https://www.epicov.org/acknowledgement/33/33/EPI_ISL_15773333.json"
55832 "USA/WA-CDC-UW22110238108/2022" "EPI_ISL_15773334" "?" "Pavitra Roychoudhury et al" "UW Virology Lab" "UW Virology Lab" "https://www.epicov.org/acknowledgement/33/34/EPI_ISL_15773334.json"
55833 "USA/WA-CDC-UW22110242371/2022" "EPI_ISL_15773335" "?" "Pavitra Roychoudhury et al" "UW Virology Lab" "UW Virology Lab" "https://www.epicov.org/acknowledgement/33/35/EPI_ISL_15773335.json"
55834 "USA/WA-CDC-UW22110244196/2022" "EPI_ISL_15773336" "?" "Pavitra Roychoudhury et al" "UW Virology Lab" "UW Virology Lab" "https://www.epicov.org/acknowledgement/33/36/EPI_ISL_15773336.json"
55835 "USA/WA-CDC-UW22110244311/2022" "EPI_ISL_15773337" "?" "Pavitra Roychoudhury et al" "UW Virology Lab" "UW Virology Lab" "https://www.epicov.org/acknowledgement/33/37/EPI_ISL_15773337.json"
55836 "USA/WA-CDC-UW22110244488/2022" "EPI_ISL_15773338" "?" "Pavitra Roychoudhury et al" "UW Virology Lab" "UW Virology Lab" "https://www.epicov.org/acknowledgement/33/38/EPI_ISL_15773338.json"
55837 "USA/WA-CDC-UW22110246397/2022" "EPI_ISL_15773339" "?" "Pavitra Roychoudhury et al" "UW Virology Lab" "UW Virology Lab" "https://www.epicov.org/acknowledgement/33/39/EPI_ISL_15773339.json"
55838 "USA/WA-CDC-UW22110247287/2022" "EPI_ISL_15773340" "?" "Pavitra Roychoudhury et al" "UW Virology Lab" "UW Virology Lab" "https://www.epicov.org/acknowledgement/33/40/EPI_ISL_15773340.json"
55839 "USA/WA-CDC-UW22110251256/2022" "EPI_ISL_15773341" "?" "Pavitra Roychoudhury et al" "UW Virology Lab" "UW Virology Lab" "https://www.epicov.org/acknowledgement/33/41/EPI_ISL_15773341.json"
55840 "USA/WA-CDC-UW22110255414/2022" "EPI_ISL_15773342" "?" "Pavitra Roychoudhury et al" "UW Virology Lab" "UW Virology Lab" "https://www.epicov.org/acknowledgement/33/42/EPI_ISL_15773342.json"
55841 "USA/WA-CDC-UW22110256477/2022" "EPI_ISL_15773343" "?" "Pavitra Roychoudhury et al" "UW Virology Lab" "UW Virology Lab" "https://www.epicov.org/acknowledgement/33/43/EPI_ISL_15773343.json"
55842 "USA/WA-CDC-UW22110257176/2022" "EPI_ISL_15773344" "?" "Pavitra Roychoudhury et al" "UW Virology Lab" "UW Virology Lab" "https://www.epicov.org/acknowledgement/33/44/EPI_ISL_15773344.json"
55843 "USA/WA-CDC-UW22110258646/2022" "EPI_ISL_15773345" "?" "Pavitra Roychoudhury et al" "UW Virology Lab" "UW Virology Lab" "https://www.epicov.org/acknowledgement/33/45/EPI_ISL_15773345.json"
55844 "USA/WA-CDC-UW22110258897/2022" "EPI_ISL_15773346" "?" "Pavitra Roychoudhury et al" "UW Virology Lab" "UW Virology Lab" "https://www.epicov.org/acknowledgement/33/46/EPI_ISL_15773346.json"
55845 "USA/WA-CDC-UW22110259012/2022" "EPI_ISL_15773347" "?" "Pavitra Roychoudhury et al" "UW Virology Lab" "UW Virology Lab" "https://www.epicov.org/acknowledgement/33/47/EPI_ISL_15773347.json"
55846 "USA/WA-CDC-UW22110260962/2022" "EPI_ISL_15773348" "?" "Pavitra Roychoudhury et al" "UW Virology Lab" "UW Virology Lab" "https://www.epicov.org/acknowledgement/33/48/EPI_ISL_15773348.json"
55847 "USA/WA-CDC-UW22110262959/2022" "EPI_ISL_15773349" "?" "Pavitra Roychoudhury et al" "UW Virology Lab" "UW Virology Lab" "https://www.epicov.org/acknowledgement/33/49/EPI_ISL_15773349.json"
55848 "USA/WA-CDC-UW22110264116/2022" "EPI_ISL_15773350" "?" "Pavitra Roychoudhury et al" "UW Virology Lab" "UW Virology Lab" "https://www.epicov.org/acknowledgement/33/50/EPI_ISL_15773350.json"
55849 "USA/WA-CDC-UW22110266324/2022" "EPI_ISL_15773351" "?" "Pavitra Roychoudhury et al" "UW Virology Lab" "UW Virology Lab" "https://www.epicov.org/acknowledgement/33/51/EPI_ISL_15773351.json"
55850 "USA/WA-CDC-UW22110266379/2022" "EPI_ISL_15773352" "?" "Pavitra Roychoudhury et al" "UW Virology Lab" "UW Virology Lab" "https://www.epicov.org/acknowledgement/33/52/EPI_ISL_15773352.json"
55851 "USA/WA-CDC-UW22110267235/2022" "EPI_ISL_15773353" "?" "Pavitra Roychoudhury et al" "UW Virology Lab" "UW Virology Lab" "https://www.epicov.org/acknowledgement/33/53/EPI_ISL_15773353.json"
55852 "USA/WA-CDC-UW22110267882/2022" "EPI_ISL_15773354" "?" "Pavitra Roychoudhury et al" "UW Virology Lab" "UW Virology Lab" "https://www.epicov.org/acknowledgement/33/54/EPI_ISL_15773354.json"
55853 "USA/WA-CDC-UW22110278789/2022" "EPI_ISL_15773355" "?" "Pavitra Roychoudhury et al" "UW Virology Lab" "UW Virology Lab" "https://www.epicov.org/acknowledgement/33/55/EPI_ISL_15773355.json"
55854 "USA/WA-CDC-UW22110279948/2022" "EPI_ISL_15773356" "?" "Pavitra Roychoudhury et al" "UW Virology Lab" "UW Virology Lab" "https://www.epicov.org/acknowledgement/33/56/EPI_ISL_15773356.json"
55855 "USA/WA-CDC-UW22110282632/2022" "EPI_ISL_15773357" "?" "Pavitra Roychoudhury et al" "UW Virology Lab" "UW Virology Lab" "https://www.epicov.org/acknowledgement/33/57/EPI_ISL_15773357.json"
55856 "USA/WA-CDC-UW22110289037/2022" "EPI_ISL_15773358" "?" "Pavitra Roychoudhury et al" "UW Virology Lab" "UW Virology Lab" "https://www.epicov.org/acknowledgement/33/58/EPI_ISL_15773358.json"
55857 "USA/WA-CDC-UW22110289380/2022" "EPI_ISL_15773359" "?" "Pavitra Roychoudhury et al" "UW Virology Lab" "UW Virology Lab" "https://www.epicov.org/acknowledgement/33/59/EPI_ISL_15773359.json"
55858 "USA/WA-CDC-UW22110295089/2022" "EPI_ISL_15773360" "?" "Pavitra Roychoudhury et al" "UW Virology Lab" "UW Virology Lab" "https://www.epicov.org/acknowledgement/33/60/EPI_ISL_15773360.json"
55859 "USA/WA-CDC-UW22110296378/2022" "EPI_ISL_15773361" "?" "Pavitra Roychoudhury et al" "UW Virology Lab" "UW Virology Lab" "https://www.epicov.org/acknowledgement/33/61/EPI_ISL_15773361.json"
55860 "USA/WA-CDC-UW22110296858/2022" "EPI_ISL_15773362" "?" "Pavitra Roychoudhury et al" "UW Virology Lab" "UW Virology Lab" "https://www.epicov.org/acknowledgement/33/62/EPI_ISL_15773362.json"
55861 "USA/WA-CDC-UW22110297114/2022" "EPI_ISL_15773363" "?" "Pavitra Roychoudhury et al" "UW Virology Lab" "UW Virology Lab" "https://www.epicov.org/acknowledgement/33/63/EPI_ISL_15773363.json"
55862 "USA/WA-CDC-UW22110297651/2022" "EPI_ISL_15773364" "?" "Pavitra Roychoudhury et al" "UW Virology Lab" "UW Virology Lab" "https://www.epicov.org/acknowledgement/33/64/EPI_ISL_15773364.json"
55863 "USA/WA-CDC-UW22110297933/2022" "EPI_ISL_15773365" "?" "Pavitra Roychoudhury et al" "UW Virology Lab" "UW Virology Lab" "https://www.epicov.org/acknowledgement/33/65/EPI_ISL_15773365.json"
55864 "USA/WA-CDC-UW22110298444/2022" "EPI_ISL_15773366" "?" "Pavitra Roychoudhury et al" "UW Virology Lab" "UW Virology Lab" "https://www.epicov.org/acknowledgement/33/66/EPI_ISL_15773366.json"
55865 "USA/WA-CDC-UW22110417539/2022" "EPI_ISL_15850832" "?" "Pavitra Roychoudhury et al" "UW Virology Lab" "UW Virology Lab" "https://www.epicov.org/acknowledgement/08/32/EPI_ISL_15850832.json"
55866 "USA/WA-CDC-UW22110421511/2022" "EPI_ISL_15850831" "?" "Pavitra Roychoudhury et al" "UW Virology Lab" "UW Virology Lab" "https://www.epicov.org/acknowledgement/08/31/EPI_ISL_15850831.json"
55867 "USA/WA-CDC-UW22110452963/2022" "EPI_ISL_15850834" "?" "Pavitra Roychoudhury et al" "UW Virology Lab" "UW Virology Lab" "https://www.epicov.org/acknowledgement/08/34/EPI_ISL_15850834.json"
55868 "USA/WA-CDC-UW22110456025/2022" "EPI_ISL_15850833" "?" "Pavitra Roychoudhury et al" "UW Virology Lab" "UW Virology Lab" "https://www.epicov.org/acknowledgement/08/33/EPI_ISL_15850833.json"
55869 "USA/WA-CDC-UW22110500555/2022" "EPI_ISL_15824727" "?" "Pavitra Roychoudhury et al" "UW Virology Lab" "UW Virology Lab" "https://www.epicov.org/acknowledgement/47/27/EPI_ISL_15824727.json"
55870 "USA/WA-CDC-UW22110505801/2022" "EPI_ISL_15824723" "?" "Pavitra Roychoudhury et al" "UW Virology Lab" "UW Virology Lab" "https://www.epicov.org/acknowledgement/47/23/EPI_ISL_15824723.json"
55871 "USA/WA-CDC-UW22110508026/2022" "EPI_ISL_15824709" "?" "Pavitra Roychoudhury et al" "UW Virology Lab" "UW Virology Lab" "https://www.epicov.org/acknowledgement/47/09/EPI_ISL_15824709.json"
55872 "USA/WA-CDC-UW22110511119/2022" "EPI_ISL_15824720" "?" "Pavitra Roychoudhury et al" "UW Virology Lab" "UW Virology Lab" "https://www.epicov.org/acknowledgement/47/20/EPI_ISL_15824720.json"
55873 "USA/WA-CDC-UW22110511541/2022" "EPI_ISL_15824714" "?" "Pavitra Roychoudhury et al" "UW Virology Lab" "UW Virology Lab" "https://www.epicov.org/acknowledgement/47/14/EPI_ISL_15824714.json"
55874 "USA/WA-CDC-UW22110512434/2022" "EPI_ISL_15824712" "?" "Pavitra Roychoudhury et al" "UW Virology Lab" "UW Virology Lab" "https://www.epicov.org/acknowledgement/47/12/EPI_ISL_15824712.json"
55875 "USA/WA-CDC-UW22110512800/2022" "EPI_ISL_15824713" "?" "Pavitra Roychoudhury et al" "UW Virology Lab" "UW Virology Lab" "https://www.epicov.org/acknowledgement/47/13/EPI_ISL_15824713.json"
55876 "USA/WA-CDC-UW22110513579/2022" "EPI_ISL_15824705" "?" "Pavitra Roychoudhury et al" "UW Virology Lab" "UW Virology Lab" "https://www.epicov.org/acknowledgement/47/05/EPI_ISL_15824705.json"
55877 "USA/WA-CDC-UW22110514029/2022" "EPI_ISL_15824724" "?" "Pavitra Roychoudhury et al" "UW Virology Lab" "UW Virology Lab" "https://www.epicov.org/acknowledgement/47/24/EPI_ISL_15824724.json"
55878 "USA/WA-CDC-UW22110515077/2022" "EPI_ISL_15824728" "?" "Pavitra Roychoudhury et al" "UW Virology Lab" "UW Virology Lab" "https://www.epicov.org/acknowledgement/47/28/EPI_ISL_15824728.json"
55879 "USA/WA-CDC-UW22110516453/2022" "EPI_ISL_15824721" "?" "Pavitra Roychoudhury et al" "UW Virology Lab" "UW Virology Lab" "https://www.epicov.org/acknowledgement/47/21/EPI_ISL_15824721.json"
55880 "USA/WA-CDC-UW22110517904/2022" "EPI_ISL_15824729" "?" "Pavitra Roychoudhury et al" "UW Virology Lab" "UW Virology Lab" "https://www.epicov.org/acknowledgement/47/29/EPI_ISL_15824729.json"
55881 "USA/WA-CDC-UW22110517993/2022" "EPI_ISL_15824706" "?" "Pavitra Roychoudhury et al" "UW Virology Lab" "UW Virology Lab" "https://www.epicov.org/acknowledgement/47/06/EPI_ISL_15824706.json"
55882 "USA/WA-CDC-UW22110526937/2022" "EPI_ISL_15824702" "?" "Pavitra Roychoudhury et al" "UW Virology Lab" "UW Virology Lab" "https://www.epicov.org/acknowledgement/47/02/EPI_ISL_15824702.json"
55883 "USA/WA-CDC-UW22110532353/2022" "EPI_ISL_15864795" "?" "Pavitra Roychoudhury et al" "UW Virology Lab" "UW Virology Lab" "https://www.epicov.org/acknowledgement/47/95/EPI_ISL_15864795.json"
55884 "USA/WA-CDC-UW22110532835/2022" "EPI_ISL_15824703" "?" "Pavitra Roychoudhury et al" "UW Virology Lab" "UW Virology Lab" "https://www.epicov.org/acknowledgement/47/03/EPI_ISL_15824703.json"
55885 "USA/WA-CDC-UW22110535726/2022" "EPI_ISL_15824697" "?" "Pavitra Roychoudhury et al" "UW Virology Lab" "UW Virology Lab" "https://www.epicov.org/acknowledgement/46/97/EPI_ISL_15824697.json"
55886 "USA/WA-CDC-UW22110556347/2022" "EPI_ISL_15824698" "?" "Pavitra Roychoudhury et al" "UW Virology Lab" "UW Virology Lab" "https://www.epicov.org/acknowledgement/46/98/EPI_ISL_15824698.json"
55887 "USA/WA-CDC-UW22110561449/2022" "EPI_ISL_15824704" "?" "Pavitra Roychoudhury et al" "UW Virology Lab" "UW Virology Lab" "https://www.epicov.org/acknowledgement/47/04/EPI_ISL_15824704.json"
55888 "USA/WA-CDC-UW22110562270/2022" "EPI_ISL_15824725" "?" "Pavitra Roychoudhury et al" "UW Virology Lab" "UW Virology Lab" "https://www.epicov.org/acknowledgement/47/25/EPI_ISL_15824725.json"
55889 "USA/WA-CDC-UW22110562886/2022" "EPI_ISL_15824699" "?" "Pavitra Roychoudhury et al" "UW Virology Lab" "UW Virology Lab" "https://www.epicov.org/acknowledgement/46/99/EPI_ISL_15824699.json"
55890 "USA/WA-CDC-UW22110565687/2022" "EPI_ISL_15824700" "?" "Pavitra Roychoudhury et al" "UW Virology Lab" "UW Virology Lab" "https://www.epicov.org/acknowledgement/47/00/EPI_ISL_15824700.json"
55891 "USA/WA-CDC-UW22110566212/2022" "EPI_ISL_15824718" "?" "Pavitra Roychoudhury et al" "UW Virology Lab" "UW Virology Lab" "https://www.epicov.org/acknowledgement/47/18/EPI_ISL_15824718.json"
55892 "USA/WA-CDC-UW22110567391/2022" "EPI_ISL_15824716" "?" "Pavitra Roychoudhury et al" "UW Virology Lab" "UW Virology Lab" "https://www.epicov.org/acknowledgement/47/16/EPI_ISL_15824716.json"
55893 "USA/WA-CDC-UW22110567602/2022" "EPI_ISL_15824722" "?" "Pavitra Roychoudhury et al" "UW Virology Lab" "UW Virology Lab" "https://www.epicov.org/acknowledgement/47/22/EPI_ISL_15824722.json"
55894 "USA/WA-CDC-UW22110568563/2022" "EPI_ISL_15824701" "?" "Pavitra Roychoudhury et al" "UW Virology Lab" "UW Virology Lab" "https://www.epicov.org/acknowledgement/47/01/EPI_ISL_15824701.json"
55895 "USA/WA-CDC-UW22110569269/2022" "EPI_ISL_15824708" "?" "Pavitra Roychoudhury et al" "UW Virology Lab" "UW Virology Lab" "https://www.epicov.org/acknowledgement/47/08/EPI_ISL_15824708.json"
55896 "USA/WA-CDC-UW22110569282/2022" "EPI_ISL_15824719" "?" "Pavitra Roychoudhury et al" "UW Virology Lab" "UW Virology Lab" "https://www.epicov.org/acknowledgement/47/19/EPI_ISL_15824719.json"
55897 "USA/WA-CDC-UW22110574498/2022" "EPI_ISL_15824726" "?" "Pavitra Roychoudhury et al" "UW Virology Lab" "UW Virology Lab" "https://www.epicov.org/acknowledgement/47/26/EPI_ISL_15824726.json"
55898 "USA/WA-CDC-UW22110579568/2022" "EPI_ISL_15824707" "?" "Pavitra Roychoudhury et al" "UW Virology Lab" "UW Virology Lab" "https://www.epicov.org/acknowledgement/47/07/EPI_ISL_15824707.json"
55899 "USA/WA-CDC-UW22110581097/2022" "EPI_ISL_15824710" "?" "Pavitra Roychoudhury et al" "UW Virology Lab" "UW Virology Lab" "https://www.epicov.org/acknowledgement/47/10/EPI_ISL_15824710.json"
55900 "USA/WA-CDC-UW22110584111/2022" "EPI_ISL_15864796" "?" "Pavitra Roychoudhury et al" "UW Virology Lab" "UW Virology Lab" "https://www.epicov.org/acknowledgement/47/96/EPI_ISL_15864796.json"
55901 "USA/WA-CDC-UW22110587088/2022" "EPI_ISL_15824717" "?" "Pavitra Roychoudhury et al" "UW Virology Lab" "UW Virology Lab" "https://www.epicov.org/acknowledgement/47/17/EPI_ISL_15824717.json"
55902 "USA/WA-CDC-UW22110595049/2022" "EPI_ISL_15824715" "?" "Pavitra Roychoudhury et al" "UW Virology Lab" "UW Virology Lab" "https://www.epicov.org/acknowledgement/47/15/EPI_ISL_15824715.json"
55903 "USA/WA-CDC-UW22110596378/2022" "EPI_ISL_15824711" "?" "Pavitra Roychoudhury et al" "UW Virology Lab" "UW Virology Lab" "https://www.epicov.org/acknowledgement/47/11/EPI_ISL_15824711.json"
55904 "USA/WA-CDC-UW22110600029/2022" "EPI_ISL_15824665" "?" "Pavitra Roychoudhury et al" "UW Virology Lab" "UW Virology Lab" "https://www.epicov.org/acknowledgement/46/65/EPI_ISL_15824665.json"
55905 "USA/WA-CDC-UW22110600741/2022" "EPI_ISL_15824671" "?" "Pavitra Roychoudhury et al" "UW Virology Lab" "UW Virology Lab" "https://www.epicov.org/acknowledgement/46/71/EPI_ISL_15824671.json"
55906 "USA/WA-CDC-UW22110602210/2022" "EPI_ISL_15824675" "?" "Pavitra Roychoudhury et al" "UW Virology Lab" "UW Virology Lab" "https://www.epicov.org/acknowledgement/46/75/EPI_ISL_15824675.json"
55907 "USA/WA-CDC-UW22110602270/2022" "EPI_ISL_15824662" "?" "Pavitra Roychoudhury et al" "UW Virology Lab" "UW Virology Lab" "https://www.epicov.org/acknowledgement/46/62/EPI_ISL_15824662.json"
55908 "USA/WA-CDC-UW22110603320/2022" "EPI_ISL_15850826" "?" "Pavitra Roychoudhury et al" "UW Virology Lab" "UW Virology Lab" "https://www.epicov.org/acknowledgement/08/26/EPI_ISL_15850826.json"
55909 "USA/WA-CDC-UW22110603645/2022" "EPI_ISL_15824689" "?" "Pavitra Roychoudhury et al" "UW Virology Lab" "UW Virology Lab" "https://www.epicov.org/acknowledgement/46/89/EPI_ISL_15824689.json"
55910 "USA/WA-CDC-UW22110605648/2022" "EPI_ISL_15824692" "?" "Pavitra Roychoudhury et al" "UW Virology Lab" "UW Virology Lab" "https://www.epicov.org/acknowledgement/46/92/EPI_ISL_15824692.json"
55911 "USA/WA-CDC-UW22110606836/2022" "EPI_ISL_15824663" "?" "Pavitra Roychoudhury et al" "UW Virology Lab" "UW Virology Lab" "https://www.epicov.org/acknowledgement/46/63/EPI_ISL_15824663.json"
55912 "USA/WA-CDC-UW22110608388/2022" "EPI_ISL_15864794" "?" "Pavitra Roychoudhury et al" "UW Virology Lab" "UW Virology Lab" "https://www.epicov.org/acknowledgement/47/94/EPI_ISL_15864794.json"
55913 "USA/WA-CDC-UW22110609634/2022" "EPI_ISL_15824688" "?" "Pavitra Roychoudhury et al" "UW Virology Lab" "UW Virology Lab" "https://www.epicov.org/acknowledgement/46/88/EPI_ISL_15824688.json"
55914 "USA/WA-CDC-UW22110611204/2022" "EPI_ISL_15824667" "?" "Pavitra Roychoudhury et al" "UW Virology Lab" "UW Virology Lab" "https://www.epicov.org/acknowledgement/46/67/EPI_ISL_15824667.json"
55915 "USA/WA-CDC-UW22110612071/2022" "EPI_ISL_15864790" "?" "Pavitra Roychoudhury et al" "UW Virology Lab" "UW Virology Lab" "https://www.epicov.org/acknowledgement/47/90/EPI_ISL_15864790.json"
55916 "USA/WA-CDC-UW22110613271/2022" "EPI_ISL_15824679" "?" "Pavitra Roychoudhury et al" "UW Virology Lab" "UW Virology Lab" "https://www.epicov.org/acknowledgement/46/79/EPI_ISL_15824679.json"
55917 "USA/WA-CDC-UW22110615614/2022" "EPI_ISL_15864791" "?" "Pavitra Roychoudhury et al" "UW Virology Lab" "UW Virology Lab" "https://www.epicov.org/acknowledgement/47/91/EPI_ISL_15864791.json"
55918 "USA/WA-CDC-UW22110615990/2022" "EPI_ISL_15824694" "?" "Pavitra Roychoudhury et al" "UW Virology Lab" "UW Virology Lab" "https://www.epicov.org/acknowledgement/46/94/EPI_ISL_15824694.json"
55919 "USA/WA-CDC-UW22110618199/2022" "EPI_ISL_15864792" "?" "Pavitra Roychoudhury et al" "UW Virology Lab" "UW Virology Lab" "https://www.epicov.org/acknowledgement/47/92/EPI_ISL_15864792.json"
55920 "USA/WA-CDC-UW22110622495/2022" "EPI_ISL_15864793" "?" "Pavitra Roychoudhury et al" "UW Virology Lab" "UW Virology Lab" "https://www.epicov.org/acknowledgement/47/93/EPI_ISL_15864793.json"
55921 "USA/WA-CDC-UW22110637114/2022" "EPI_ISL_15824677" "?" "Pavitra Roychoudhury et al" "UW Virology Lab" "UW Virology Lab" "https://www.epicov.org/acknowledgement/46/77/EPI_ISL_15824677.json"
55922 "USA/WA-CDC-UW22110647804/2022" "EPI_ISL_15824681" "?" "Pavitra Roychoudhury et al" "UW Virology Lab" "UW Virology Lab" "https://www.epicov.org/acknowledgement/46/81/EPI_ISL_15824681.json"
55923 "USA/WA-CDC-UW22110648565/2022" "EPI_ISL_15824678" "?" "Pavitra Roychoudhury et al" "UW Virology Lab" "UW Virology Lab" "https://www.epicov.org/acknowledgement/46/78/EPI_ISL_15824678.json"
55924 "USA/WA-CDC-UW22110649583/2022" "EPI_ISL_15824684" "?" "Pavitra Roychoudhury et al" "UW Virology Lab" "UW Virology Lab" "https://www.epicov.org/acknowledgement/46/84/EPI_ISL_15824684.json"
55925 "USA/WA-CDC-UW22110654953/2022" "EPI_ISL_15824690" "?" "Pavitra Roychoudhury et al" "UW Virology Lab" "UW Virology Lab" "https://www.epicov.org/acknowledgement/46/90/EPI_ISL_15824690.json"
55926 "USA/WA-CDC-UW22110655850/2022" "EPI_ISL_15824685" "?" "Pavitra Roychoudhury et al" "UW Virology Lab" "UW Virology Lab" "https://www.epicov.org/acknowledgement/46/85/EPI_ISL_15824685.json"
55927 "USA/WA-CDC-UW22110658433/2022" "EPI_ISL_15824673" "?" "Pavitra Roychoudhury et al" "UW Virology Lab" "UW Virology Lab" "https://www.epicov.org/acknowledgement/46/73/EPI_ISL_15824673.json"
55928 "USA/WA-CDC-UW22110667161/2022" "EPI_ISL_15824666" "?" "Pavitra Roychoudhury et al" "UW Virology Lab" "UW Virology Lab" "https://www.epicov.org/acknowledgement/46/66/EPI_ISL_15824666.json"
55929 "USA/WA-CDC-UW22110667355/2022" "EPI_ISL_15824686" "?" "Pavitra Roychoudhury et al" "UW Virology Lab" "UW Virology Lab" "https://www.epicov.org/acknowledgement/46/86/EPI_ISL_15824686.json"
55930 "USA/WA-CDC-UW22110669295/2022" "EPI_ISL_15824660" "?" "Pavitra Roychoudhury et al" "UW Virology Lab" "UW Virology Lab" "https://www.epicov.org/acknowledgement/46/60/EPI_ISL_15824660.json"
55931 "USA/WA-CDC-UW22110671280/2022" "EPI_ISL_15824676" "?" "Pavitra Roychoudhury et al" "UW Virology Lab" "UW Virology Lab" "https://www.epicov.org/acknowledgement/46/76/EPI_ISL_15824676.json"
55932 "USA/WA-CDC-UW22110674655/2022" "EPI_ISL_15824669" "?" "Pavitra Roychoudhury et al" "UW Virology Lab" "UW Virology Lab" "https://www.epicov.org/acknowledgement/46/69/EPI_ISL_15824669.json"
55933 "USA/WA-CDC-UW22110677190/2022" "EPI_ISL_15824668" "?" "Pavitra Roychoudhury et al" "UW Virology Lab" "UW Virology Lab" "https://www.epicov.org/acknowledgement/46/68/EPI_ISL_15824668.json"
55934 "USA/WA-CDC-UW22110678828/2022" "EPI_ISL_15824682" "?" "Pavitra Roychoudhury et al" "UW Virology Lab" "UW Virology Lab" "https://www.epicov.org/acknowledgement/46/82/EPI_ISL_15824682.json"
55935 "USA/WA-CDC-UW22110679622/2022" "EPI_ISL_15850828" "?" "Pavitra Roychoudhury et al" "UW Virology Lab" "UW Virology Lab" "https://www.epicov.org/acknowledgement/08/28/EPI_ISL_15850828.json"
55936 "USA/WA-CDC-UW22110680382/2022" "EPI_ISL_15824680" "?" "Pavitra Roychoudhury et al" "UW Virology Lab" "UW Virology Lab" "https://www.epicov.org/acknowledgement/46/80/EPI_ISL_15824680.json"
55937 "USA/WA-CDC-UW22110681260/2022" "EPI_ISL_15824693" "?" "Pavitra Roychoudhury et al" "UW Virology Lab" "UW Virology Lab" "https://www.epicov.org/acknowledgement/46/93/EPI_ISL_15824693.json"
55938 "USA/WA-CDC-UW22110682780/2022" "EPI_ISL_15824664" "?" "Pavitra Roychoudhury et al" "UW Virology Lab" "UW Virology Lab" "https://www.epicov.org/acknowledgement/46/64/EPI_ISL_15824664.json"
55939 "USA/WA-CDC-UW22110683435/2022" "EPI_ISL_15824687" "?" "Pavitra Roychoudhury et al" "UW Virology Lab" "UW Virology Lab" "https://www.epicov.org/acknowledgement/46/87/EPI_ISL_15824687.json"
55940 "USA/WA-CDC-UW22110684600/2022" "EPI_ISL_15824670" "?" "Pavitra Roychoudhury et al" "UW Virology Lab" "UW Virology Lab" "https://www.epicov.org/acknowledgement/46/70/EPI_ISL_15824670.json"
55941 "USA/WA-CDC-UW22110684801/2022" "EPI_ISL_15824683" "?" "Pavitra Roychoudhury et al" "UW Virology Lab" "UW Virology Lab" "https://www.epicov.org/acknowledgement/46/83/EPI_ISL_15824683.json"
55942 "USA/WA-CDC-UW22110684858/2022" "EPI_ISL_15824672" "?" "Pavitra Roychoudhury et al" "UW Virology Lab" "UW Virology Lab" "https://www.epicov.org/acknowledgement/46/72/EPI_ISL_15824672.json"
55943 "USA/WA-CDC-UW22110685608/2022" "EPI_ISL_15824674" "?" "Pavitra Roychoudhury et al" "UW Virology Lab" "UW Virology Lab" "https://www.epicov.org/acknowledgement/46/74/EPI_ISL_15824674.json"
55944 "USA/WA-CDC-UW22110692982/2022" "EPI_ISL_15850827" "?" "Pavitra Roychoudhury et al" "UW Virology Lab" "UW Virology Lab" "https://www.epicov.org/acknowledgement/08/27/EPI_ISL_15850827.json"
55945 "USA/WA-CDC-UW22110693962/2022" "EPI_ISL_15850829" "?" "Pavitra Roychoudhury et al" "UW Virology Lab" "UW Virology Lab" "https://www.epicov.org/acknowledgement/08/29/EPI_ISL_15850829.json"
55946 "USA/WA-CDC-UW22110694243/2022" "EPI_ISL_15824661" "?" "Pavitra Roychoudhury et al" "UW Virology Lab" "UW Virology Lab" "https://www.epicov.org/acknowledgement/46/61/EPI_ISL_15824661.json"
55947 "USA/WA-CDC-UW22110697001/2022" "EPI_ISL_15824691" "?" "Pavitra Roychoudhury et al" "UW Virology Lab" "UW Virology Lab" "https://www.epicov.org/acknowledgement/46/91/EPI_ISL_15824691.json"
55948 "USA/WA-CDC-UW22110705434/2022" "EPI_ISL_15850825" "?" "Pavitra Roychoudhury et al" "UW Virology Lab" "UW Virology Lab" "https://www.epicov.org/acknowledgement/08/25/EPI_ISL_15850825.json"
55949 "USA/WA-CDC-UW22110705667/2022" "EPI_ISL_15864789" "?" "Pavitra Roychoudhury et al" "UW Virology Lab" "UW Virology Lab" "https://www.epicov.org/acknowledgement/47/89/EPI_ISL_15864789.json"
55950 "USA/WA-CDC-UW22110705950/2022" "EPI_ISL_15824653" "?" "Pavitra Roychoudhury et al" "UW Virology Lab" "UW Virology Lab" "https://www.epicov.org/acknowledgement/46/53/EPI_ISL_15824653.json"
55951 "USA/WA-CDC-UW22110711999/2022" "EPI_ISL_15824655" "?" "Pavitra Roychoudhury et al" "UW Virology Lab" "UW Virology Lab" "https://www.epicov.org/acknowledgement/46/55/EPI_ISL_15824655.json"
55952 "USA/WA-CDC-UW22110717320/2022" "EPI_ISL_15850823" "?" "Pavitra Roychoudhury et al" "UW Virology Lab" "UW Virology Lab" "https://www.epicov.org/acknowledgement/08/23/EPI_ISL_15850823.json"
55953 "USA/WA-CDC-UW22110749653/2022" "EPI_ISL_15824658" "?" "Pavitra Roychoudhury et al" "UW Virology Lab" "UW Virology Lab" "https://www.epicov.org/acknowledgement/46/58/EPI_ISL_15824658.json"
55954 "USA/WA-CDC-UW22110750412/2022" "EPI_ISL_15824659" "?" "Pavitra Roychoudhury et al" "UW Virology Lab" "UW Virology Lab" "https://www.epicov.org/acknowledgement/46/59/EPI_ISL_15824659.json"
55955 "USA/WA-CDC-UW22110773008/2022" "EPI_ISL_15824657" "?" "Pavitra Roychoudhury et al" "UW Virology Lab" "UW Virology Lab" "https://www.epicov.org/acknowledgement/46/57/EPI_ISL_15824657.json"
55956 "USA/WA-CDC-UW22110774592/2022" "EPI_ISL_15824656" "?" "Pavitra Roychoudhury et al" "UW Virology Lab" "UW Virology Lab" "https://www.epicov.org/acknowledgement/46/56/EPI_ISL_15824656.json"
55957 "USA/WA-CDC-UW22110781731/2022" "EPI_ISL_15850824" "?" "Pavitra Roychoudhury et al" "UW Virology Lab" "UW Virology Lab" "https://www.epicov.org/acknowledgement/08/24/EPI_ISL_15850824.json"
55958 "USA/WA-CDC-UW22110788984/2022" "EPI_ISL_15824654" "?" "Pavitra Roychoudhury et al" "UW Virology Lab" "UW Virology Lab" "https://www.epicov.org/acknowledgement/46/54/EPI_ISL_15824654.json"
55959 "USA/WA-CDC-UW22110809919/2022" "EPI_ISL_15850807" "?" "Pavitra Roychoudhury et al" "UW Virology Lab" "UW Virology Lab" "https://www.epicov.org/acknowledgement/08/07/EPI_ISL_15850807.json"
55960 "USA/WA-CDC-UW22110811557/2022" "EPI_ISL_15850810" "?" "Pavitra Roychoudhury et al" "UW Virology Lab" "UW Virology Lab" "https://www.epicov.org/acknowledgement/08/10/EPI_ISL_15850810.json"
55961 "USA/WA-CDC-UW22110812020/2022" "EPI_ISL_15850783" "?" "Pavitra Roychoudhury et al" "UW Virology Lab" "UW Virology Lab" "https://www.epicov.org/acknowledgement/07/83/EPI_ISL_15850783.json"
55962 "USA/WA-CDC-UW22110812619/2022" "EPI_ISL_15850785" "?" "Pavitra Roychoudhury et al" "UW Virology Lab" "UW Virology Lab" "https://www.epicov.org/acknowledgement/07/85/EPI_ISL_15850785.json"
55963 "USA/WA-CDC-UW22110812674/2022" "EPI_ISL_15850790" "?" "Pavitra Roychoudhury et al" "UW Virology Lab" "UW Virology Lab" "https://www.epicov.org/acknowledgement/07/90/EPI_ISL_15850790.json"
55964 "USA/WA-CDC-UW22110815803/2022" "EPI_ISL_15850779" "?" "Pavitra Roychoudhury et al" "UW Virology Lab" "UW Virology Lab" "https://www.epicov.org/acknowledgement/07/79/EPI_ISL_15850779.json"
55965 "USA/WA-CDC-UW22110815922/2022" "EPI_ISL_15864788" "?" "Pavitra Roychoudhury et al" "UW Virology Lab" "UW Virology Lab" "https://www.epicov.org/acknowledgement/47/88/EPI_ISL_15864788.json"
55966 "USA/WA-CDC-UW22110816601/2022" "EPI_ISL_15850816" "?" "Pavitra Roychoudhury et al" "UW Virology Lab" "UW Virology Lab" "https://www.epicov.org/acknowledgement/08/16/EPI_ISL_15850816.json"
55967 "USA/WA-CDC-UW22110817201/2022" "EPI_ISL_15850781" "?" "Pavitra Roychoudhury et al" "UW Virology Lab" "UW Virology Lab" "https://www.epicov.org/acknowledgement/07/81/EPI_ISL_15850781.json"
55968 "USA/WA-CDC-UW22110818119/2022" "EPI_ISL_15850812" "?" "Pavitra Roychoudhury et al" "UW Virology Lab" "UW Virology Lab" "https://www.epicov.org/acknowledgement/08/12/EPI_ISL_15850812.json"
55969 "USA/WA-CDC-UW22110818917/2022" "EPI_ISL_15850815" "?" "Pavitra Roychoudhury et al" "UW Virology Lab" "UW Virology Lab" "https://www.epicov.org/acknowledgement/08/15/EPI_ISL_15850815.json"
55970 "USA/WA-CDC-UW22110819438/2022" "EPI_ISL_15850819" "?" "Pavitra Roychoudhury et al" "UW Virology Lab" "UW Virology Lab" "https://www.epicov.org/acknowledgement/08/19/EPI_ISL_15850819.json"
55971 "USA/WA-CDC-UW22110820484/2022" "EPI_ISL_15850777" "?" "Pavitra Roychoudhury et al" "UW Virology Lab" "UW Virology Lab" "https://www.epicov.org/acknowledgement/07/77/EPI_ISL_15850777.json"
55972 "USA/WA-CDC-UW22110821951/2022" "EPI_ISL_15850813" "?" "Pavitra Roychoudhury et al" "UW Virology Lab" "UW Virology Lab" "https://www.epicov.org/acknowledgement/08/13/EPI_ISL_15850813.json"
55973 "USA/WA-CDC-UW22110822109/2022" "EPI_ISL_15850786" "?" "Pavitra Roychoudhury et al" "UW Virology Lab" "UW Virology Lab" "https://www.epicov.org/acknowledgement/07/86/EPI_ISL_15850786.json"
55974 "USA/WA-CDC-UW22110823374/2022" "EPI_ISL_15850796" "?" "Pavitra Roychoudhury et al" "UW Virology Lab" "UW Virology Lab" "https://www.epicov.org/acknowledgement/07/96/EPI_ISL_15850796.json"
55975 "USA/WA-CDC-UW22110824969/2022" "EPI_ISL_15850806" "?" "Pavitra Roychoudhury et al" "UW Virology Lab" "UW Virology Lab" "https://www.epicov.org/acknowledgement/08/06/EPI_ISL_15850806.json"
55976 "USA/WA-CDC-UW22110825535/2022" "EPI_ISL_15850820" "?" "Pavitra Roychoudhury et al" "UW Virology Lab" "UW Virology Lab" "https://www.epicov.org/acknowledgement/08/20/EPI_ISL_15850820.json"
55977 "USA/WA-CDC-UW22110825997/2022" "EPI_ISL_15850795" "?" "Pavitra Roychoudhury et al" "UW Virology Lab" "UW Virology Lab" "https://www.epicov.org/acknowledgement/07/95/EPI_ISL_15850795.json"
55978 "USA/WA-CDC-UW22110826460/2022" "EPI_ISL_15850788" "?" "Pavitra Roychoudhury et al" "UW Virology Lab" "UW Virology Lab" "https://www.epicov.org/acknowledgement/07/88/EPI_ISL_15850788.json"
55979 "USA/WA-CDC-UW22110826606/2022" "EPI_ISL_15864787" "?" "Pavitra Roychoudhury et al" "UW Virology Lab" "UW Virology Lab" "https://www.epicov.org/acknowledgement/47/87/EPI_ISL_15864787.json"
55980 "USA/WA-CDC-UW22110830614/2022" "EPI_ISL_15850821" "?" "Pavitra Roychoudhury et al" "UW Virology Lab" "UW Virology Lab" "https://www.epicov.org/acknowledgement/08/21/EPI_ISL_15850821.json"
55981 "USA/WA-CDC-UW22110833024/2022" "EPI_ISL_15850775" "?" "Pavitra Roychoudhury et al" "UW Virology Lab" "UW Virology Lab" "https://www.epicov.org/acknowledgement/07/75/EPI_ISL_15850775.json"
55982 "USA/WA-CDC-UW22110834091/2022" "EPI_ISL_15850803" "?" "Pavitra Roychoudhury et al" "UW Virology Lab" "UW Virology Lab" "https://www.epicov.org/acknowledgement/08/03/EPI_ISL_15850803.json"
55983 "USA/WA-CDC-UW22110836938/2022" "EPI_ISL_15850801" "?" "Pavitra Roychoudhury et al" "UW Virology Lab" "UW Virology Lab" "https://www.epicov.org/acknowledgement/08/01/EPI_ISL_15850801.json"
55984 "USA/WA-CDC-UW22110838272/2022" "EPI_ISL_15850794" "?" "Pavitra Roychoudhury et al" "UW Virology Lab" "UW Virology Lab" "https://www.epicov.org/acknowledgement/07/94/EPI_ISL_15850794.json"
55985 "USA/WA-CDC-UW22110839033/2022" "EPI_ISL_15864786" "?" "Pavitra Roychoudhury et al" "UW Virology Lab" "UW Virology Lab" "https://www.epicov.org/acknowledgement/47/86/EPI_ISL_15864786.json"
55986 "USA/WA-CDC-UW22110846895/2022" "EPI_ISL_15850784" "?" "Pavitra Roychoudhury et al" "UW Virology Lab" "UW Virology Lab" "https://www.epicov.org/acknowledgement/07/84/EPI_ISL_15850784.json"
55987 "USA/WA-CDC-UW22110847177/2022" "EPI_ISL_15850817" "?" "Pavitra Roychoudhury et al" "UW Virology Lab" "UW Virology Lab" "https://www.epicov.org/acknowledgement/08/17/EPI_ISL_15850817.json"
55988 "USA/WA-CDC-UW22110848674/2022" "EPI_ISL_15850804" "?" "Pavitra Roychoudhury et al" "UW Virology Lab" "UW Virology Lab" "https://www.epicov.org/acknowledgement/08/04/EPI_ISL_15850804.json"
55989 "USA/WA-CDC-UW22110849264/2022" "EPI_ISL_15850771" "?" "Pavitra Roychoudhury et al" "UW Virology Lab" "UW Virology Lab" "https://www.epicov.org/acknowledgement/07/71/EPI_ISL_15850771.json"
55990 "USA/WA-CDC-UW22110853115/2022" "EPI_ISL_15850774" "?" "Pavitra Roychoudhury et al" "UW Virology Lab" "UW Virology Lab" "https://www.epicov.org/acknowledgement/07/74/EPI_ISL_15850774.json"
55991 "USA/WA-CDC-UW22110856618/2022" "EPI_ISL_15850809" "?" "Pavitra Roychoudhury et al" "UW Virology Lab" "UW Virology Lab" "https://www.epicov.org/acknowledgement/08/09/EPI_ISL_15850809.json"
55992 "USA/WA-CDC-UW22110857613/2022" "EPI_ISL_15850792" "?" "Pavitra Roychoudhury et al" "UW Virology Lab" "UW Virology Lab" "https://www.epicov.org/acknowledgement/07/92/EPI_ISL_15850792.json"
55993 "USA/WA-CDC-UW22110858678/2022" "EPI_ISL_15850814" "?" "Pavitra Roychoudhury et al" "UW Virology Lab" "UW Virology Lab" "https://www.epicov.org/acknowledgement/08/14/EPI_ISL_15850814.json"
55994 "USA/WA-CDC-UW22110862413/2022" "EPI_ISL_15850797" "?" "Pavitra Roychoudhury et al" "UW Virology Lab" "UW Virology Lab" "https://www.epicov.org/acknowledgement/07/97/EPI_ISL_15850797.json"
55995 "USA/WA-CDC-UW22110864102/2022" "EPI_ISL_15850778" "?" "Pavitra Roychoudhury et al" "UW Virology Lab" "UW Virology Lab" "https://www.epicov.org/acknowledgement/07/78/EPI_ISL_15850778.json"
55996 "USA/WA-CDC-UW22110866386/2022" "EPI_ISL_15850787" "?" "Pavitra Roychoudhury et al" "UW Virology Lab" "UW Virology Lab" "https://www.epicov.org/acknowledgement/07/87/EPI_ISL_15850787.json"
55997 "USA/WA-CDC-UW22110866739/2022" "EPI_ISL_15850772" "?" "Pavitra Roychoudhury et al" "UW Virology Lab" "UW Virology Lab" "https://www.epicov.org/acknowledgement/07/72/EPI_ISL_15850772.json"
55998 "USA/WA-CDC-UW22110870436/2022" "EPI_ISL_15850808" "?" "Pavitra Roychoudhury et al" "UW Virology Lab" "UW Virology Lab" "https://www.epicov.org/acknowledgement/08/08/EPI_ISL_15850808.json"
55999 "USA/WA-CDC-UW22110870460/2022" "EPI_ISL_15850773" "?" "Pavitra Roychoudhury et al" "UW Virology Lab" "UW Virology Lab" "https://www.epicov.org/acknowledgement/07/73/EPI_ISL_15850773.json"
56000 "USA/WA-CDC-UW22110872879/2022" "EPI_ISL_15850793" "?" "Pavitra Roychoudhury et al" "UW Virology Lab" "UW Virology Lab" "https://www.epicov.org/acknowledgement/07/93/EPI_ISL_15850793.json"
56001 "USA/WA-CDC-UW22110875041/2022" "EPI_ISL_15850789" "?" "Pavitra Roychoudhury et al" "UW Virology Lab" "UW Virology Lab" "https://www.epicov.org/acknowledgement/07/89/EPI_ISL_15850789.json"
56002 "USA/WA-CDC-UW22110876331/2022" "EPI_ISL_15850802" "?" "Pavitra Roychoudhury et al" "UW Virology Lab" "UW Virology Lab" "https://www.epicov.org/acknowledgement/08/02/EPI_ISL_15850802.json"
56003 "USA/WA-CDC-UW22110876738/2022" "EPI_ISL_15850791" "?" "Pavitra Roychoudhury et al" "UW Virology Lab" "UW Virology Lab" "https://www.epicov.org/acknowledgement/07/91/EPI_ISL_15850791.json"
56004 "USA/WA-CDC-UW22110880727/2022" "EPI_ISL_15850818" "?" "Pavitra Roychoudhury et al" "UW Virology Lab" "UW Virology Lab" "https://www.epicov.org/acknowledgement/08/18/EPI_ISL_15850818.json"
56005 "USA/WA-CDC-UW22110881046/2022" "EPI_ISL_15850782" "?" "Pavitra Roychoudhury et al" "UW Virology Lab" "UW Virology Lab" "https://www.epicov.org/acknowledgement/07/82/EPI_ISL_15850782.json"
56006 "USA/WA-CDC-UW22110885116/2022" "EPI_ISL_15850776" "?" "Pavitra Roychoudhury et al" "UW Virology Lab" "UW Virology Lab" "https://www.epicov.org/acknowledgement/07/76/EPI_ISL_15850776.json"
56007 "USA/WA-CDC-UW22110885646/2022" "EPI_ISL_15850805" "?" "Pavitra Roychoudhury et al" "UW Virology Lab" "UW Virology Lab" "https://www.epicov.org/acknowledgement/08/05/EPI_ISL_15850805.json"
56008 "USA/WA-CDC-UW22110886559/2022" "EPI_ISL_15850799" "?" "Pavitra Roychoudhury et al" "UW Virology Lab" "UW Virology Lab" "https://www.epicov.org/acknowledgement/07/99/EPI_ISL_15850799.json"
56009 "USA/WA-CDC-UW22110886654/2022" "EPI_ISL_15850811" "?" "Pavitra Roychoudhury et al" "UW Virology Lab" "UW Virology Lab" "https://www.epicov.org/acknowledgement/08/11/EPI_ISL_15850811.json"
56010 "USA/WA-CDC-UW22110891617/2022" "EPI_ISL_15850769" "?" "Pavitra Roychoudhury et al" "UW Virology Lab" "UW Virology Lab" "https://www.epicov.org/acknowledgement/07/69/EPI_ISL_15850769.json"
56011 "USA/WA-CDC-UW22110893800/2022" "EPI_ISL_15850780" "?" "Pavitra Roychoudhury et al" "UW Virology Lab" "UW Virology Lab" "https://www.epicov.org/acknowledgement/07/80/EPI_ISL_15850780.json"
56012 "USA/WA-CDC-UW22110894312/2022" "EPI_ISL_15850800" "?" "Pavitra Roychoudhury et al" "UW Virology Lab" "UW Virology Lab" "https://www.epicov.org/acknowledgement/08/00/EPI_ISL_15850800.json"
56013 "USA/WA-CDC-UW22110897800/2022" "EPI_ISL_15850798" "?" "Pavitra Roychoudhury et al" "UW Virology Lab" "UW Virology Lab" "https://www.epicov.org/acknowledgement/07/98/EPI_ISL_15850798.json"
56014 "USA/WA-CDC-UW22110898882/2022" "EPI_ISL_15850770" "?" "Pavitra Roychoudhury et al" "UW Virology Lab" "UW Virology Lab" "https://www.epicov.org/acknowledgement/07/70/EPI_ISL_15850770.json"
56015 "USA/WA-CDC-UW22110899767/2022" "EPI_ISL_15850822" "?" "Pavitra Roychoudhury et al" "UW Virology Lab" "UW Virology Lab" "https://www.epicov.org/acknowledgement/08/22/EPI_ISL_15850822.json"
56016 "USA/WA-CDC-UW22110901406/2022" "EPI_ISL_15867028" "?" "Pavitra Roychoudhury et al" "UW Virology Lab" "UW Virology Lab" "https://www.epicov.org/acknowledgement/70/28/EPI_ISL_15867028.json"
56017 "USA/WA-CDC-UW22110903876/2022" "EPI_ISL_15938296" "?" "Pavitra Roychoudhury et al" "UW Virology Lab" "UW Virology Lab" "https://www.epicov.org/acknowledgement/82/96/EPI_ISL_15938296.json"
56018 "USA/WA-CDC-UW22110910101/2022" "EPI_ISL_15938288" "?" "Pavitra Roychoudhury et al" "UW Virology Lab" "UW Virology Lab" "https://www.epicov.org/acknowledgement/82/88/EPI_ISL_15938288.json"
56019 "USA/WA-CDC-UW22110916155/2022" "EPI_ISL_15867047" "?" "Pavitra Roychoudhury et al" "UW Virology Lab" "UW Virology Lab" "https://www.epicov.org/acknowledgement/70/47/EPI_ISL_15867047.json"
56020 "USA/WA-CDC-UW22110916428/2022" "EPI_ISL_15867029" "?" "Pavitra Roychoudhury et al" "UW Virology Lab" "UW Virology Lab" "https://www.epicov.org/acknowledgement/70/29/EPI_ISL_15867029.json"
56021 "USA/WA-CDC-UW22110917976/2022" "EPI_ISL_15938291" "?" "Pavitra Roychoudhury et al" "UW Virology Lab" "UW Virology Lab" "https://www.epicov.org/acknowledgement/82/91/EPI_ISL_15938291.json"
56022 "USA/WA-CDC-UW22110917980/2022" "EPI_ISL_15867041" "?" "Pavitra Roychoudhury et al" "UW Virology Lab" "UW Virology Lab" "https://www.epicov.org/acknowledgement/70/41/EPI_ISL_15867041.json"
56023 "USA/WA-CDC-UW22110918185/2022" "EPI_ISL_15867045" "?" "Pavitra Roychoudhury et al" "UW Virology Lab" "UW Virology Lab" "https://www.epicov.org/acknowledgement/70/45/EPI_ISL_15867045.json"
56024 "USA/WA-CDC-UW22110924204/2022" "EPI_ISL_15938294" "?" "Pavitra Roychoudhury et al" "UW Virology Lab" "UW Virology Lab" "https://www.epicov.org/acknowledgement/82/94/EPI_ISL_15938294.json"
56025 "USA/WA-CDC-UW22110924887/2022" "EPI_ISL_15938285" "?" "Pavitra Roychoudhury et al" "UW Virology Lab" "UW Virology Lab" "https://www.epicov.org/acknowledgement/82/85/EPI_ISL_15938285.json"
56026 "USA/WA-CDC-UW22110926976/2022" "EPI_ISL_15867030" "?" "Pavitra Roychoudhury et al" "UW Virology Lab" "UW Virology Lab" "https://www.epicov.org/acknowledgement/70/30/EPI_ISL_15867030.json"
56027 "USA/WA-CDC-UW22110927346/2022" "EPI_ISL_15867037" "?" "Pavitra Roychoudhury et al" "UW Virology Lab" "UW Virology Lab" "https://www.epicov.org/acknowledgement/70/37/EPI_ISL_15867037.json"
56028 "USA/WA-CDC-UW22110928272/2022" "EPI_ISL_15867035" "?" "Pavitra Roychoudhury et al" "UW Virology Lab" "UW Virology Lab" "https://www.epicov.org/acknowledgement/70/35/EPI_ISL_15867035.json"
56029 "USA/WA-CDC-UW22110928786/2022" "EPI_ISL_15867036" "?" "Pavitra Roychoudhury et al" "UW Virology Lab" "UW Virology Lab" "https://www.epicov.org/acknowledgement/70/36/EPI_ISL_15867036.json"
56030 "USA/WA-CDC-UW22110932873/2022" "EPI_ISL_15867044" "?" "Pavitra Roychoudhury et al" "UW Virology Lab" "UW Virology Lab" "https://www.epicov.org/acknowledgement/70/44/EPI_ISL_15867044.json"
56031 "USA/WA-CDC-UW22110933523/2022" "EPI_ISL_15867043" "?" "Pavitra Roychoudhury et al" "UW Virology Lab" "UW Virology Lab" "https://www.epicov.org/acknowledgement/70/43/EPI_ISL_15867043.json"
56032 "USA/WA-CDC-UW22110934166/2022" "EPI_ISL_15938286" "?" "Pavitra Roychoudhury et al" "UW Virology Lab" "UW Virology Lab" "https://www.epicov.org/acknowledgement/82/86/EPI_ISL_15938286.json"
56033 "USA/WA-CDC-UW22110934980/2022" "EPI_ISL_15867042" "?" "Pavitra Roychoudhury et al" "UW Virology Lab" "UW Virology Lab" "https://www.epicov.org/acknowledgement/70/42/EPI_ISL_15867042.json"
56034 "USA/WA-CDC-UW22110935176/2022" "EPI_ISL_15938295" "?" "Pavitra Roychoudhury et al" "UW Virology Lab" "UW Virology Lab" "https://www.epicov.org/acknowledgement/82/95/EPI_ISL_15938295.json"
56035 "USA/WA-CDC-UW22110939598/2022" "EPI_ISL_15864785" "?" "Pavitra Roychoudhury et al" "UW Virology Lab" "UW Virology Lab" "https://www.epicov.org/acknowledgement/47/85/EPI_ISL_15864785.json"
56036 "USA/WA-CDC-UW22110940404/2022" "EPI_ISL_15867039" "?" "Pavitra Roychoudhury et al" "UW Virology Lab" "UW Virology Lab" "https://www.epicov.org/acknowledgement/70/39/EPI_ISL_15867039.json"
56037 "USA/WA-CDC-UW22110942090/2022" "EPI_ISL_15938292" "?" "Pavitra Roychoudhury et al" "UW Virology Lab" "UW Virology Lab" "https://www.epicov.org/acknowledgement/82/92/EPI_ISL_15938292.json"
56038 "USA/WA-CDC-UW22110944516/2022" "EPI_ISL_15938287" "?" "Pavitra Roychoudhury et al" "UW Virology Lab" "UW Virology Lab" "https://www.epicov.org/acknowledgement/82/87/EPI_ISL_15938287.json"
56039 "USA/WA-CDC-UW22110954693/2022" "EPI_ISL_15867046" "?" "Pavitra Roychoudhury et al" "UW Virology Lab" "UW Virology Lab" "https://www.epicov.org/acknowledgement/70/46/EPI_ISL_15867046.json"
56040 "USA/WA-CDC-UW22110959069/2022" "EPI_ISL_15867027" "?" "Pavitra Roychoudhury et al" "UW Virology Lab" "UW Virology Lab" "https://www.epicov.org/acknowledgement/70/27/EPI_ISL_15867027.json"
56041 "USA/WA-CDC-UW22110959308/2022" "EPI_ISL_15867032" "?" "Pavitra Roychoudhury et al" "UW Virology Lab" "UW Virology Lab" "https://www.epicov.org/acknowledgement/70/32/EPI_ISL_15867032.json"
56042 "USA/WA-CDC-UW22110967285/2022" "EPI_ISL_15867040" "?" "Pavitra Roychoudhury et al" "UW Virology Lab" "UW Virology Lab" "https://www.epicov.org/acknowledgement/70/40/EPI_ISL_15867040.json"
56043 "USA/WA-CDC-UW22110971744/2022" "EPI_ISL_15867038" "?" "Pavitra Roychoudhury et al" "UW Virology Lab" "UW Virology Lab" "https://www.epicov.org/acknowledgement/70/38/EPI_ISL_15867038.json"
56044 "USA/WA-CDC-UW22110973088/2022" "EPI_ISL_15938293" "?" "Pavitra Roychoudhury et al" "UW Virology Lab" "UW Virology Lab" "https://www.epicov.org/acknowledgement/82/93/EPI_ISL_15938293.json"
56045 "USA/WA-CDC-UW22110977438/2022" "EPI_ISL_15867033" "?" "Pavitra Roychoudhury et al" "UW Virology Lab" "UW Virology Lab" "https://www.epicov.org/acknowledgement/70/33/EPI_ISL_15867033.json"
56046 "USA/WA-CDC-UW22110984781/2022" "EPI_ISL_15867026" "?" "Pavitra Roychoudhury et al" "UW Virology Lab" "UW Virology Lab" "https://www.epicov.org/acknowledgement/70/26/EPI_ISL_15867026.json"
56047 "USA/WA-CDC-UW22110984788/2022" "EPI_ISL_15938289" "?" "Pavitra Roychoudhury et al" "UW Virology Lab" "UW Virology Lab" "https://www.epicov.org/acknowledgement/82/89/EPI_ISL_15938289.json"
56048 "USA/WA-CDC-UW22110986724/2022" "EPI_ISL_15867034" "?" "Pavitra Roychoudhury et al" "UW Virology Lab" "UW Virology Lab" "https://www.epicov.org/acknowledgement/70/34/EPI_ISL_15867034.json"
56049 "USA/WA-CDC-UW22110994526/2022" "EPI_ISL_15867031" "?" "Pavitra Roychoudhury et al" "UW Virology Lab" "UW Virology Lab" "https://www.epicov.org/acknowledgement/70/31/EPI_ISL_15867031.json"
56050 "USA/WA-CDC-UW22110996330/2022" "EPI_ISL_15938290" "?" "Pavitra Roychoudhury et al" "UW Virology Lab" "UW Virology Lab" "https://www.epicov.org/acknowledgement/82/90/EPI_ISL_15938290.json"
56051 "USA/WA-CDC-UW22110997080/2022" "EPI_ISL_15864784" "?" "Pavitra Roychoudhury et al" "UW Virology Lab" "UW Virology Lab" "https://www.epicov.org/acknowledgement/47/84/EPI_ISL_15864784.json"
56052 "USA/WA-CDC-UW22111000621/2022" "EPI_ISL_15864747" "?" "Pavitra Roychoudhury et al" "UW Virology Lab" "UW Virology Lab" "https://www.epicov.org/acknowledgement/47/47/EPI_ISL_15864747.json"
56053 "USA/WA-CDC-UW22111003041/2022" "EPI_ISL_15864755" "?" "Pavitra Roychoudhury et al" "UW Virology Lab" "UW Virology Lab" "https://www.epicov.org/acknowledgement/47/55/EPI_ISL_15864755.json"
56054 "USA/WA-CDC-UW22111006170/2022" "EPI_ISL_15864758" "?" "Pavitra Roychoudhury et al" "UW Virology Lab" "UW Virology Lab" "https://www.epicov.org/acknowledgement/47/58/EPI_ISL_15864758.json"
56055 "USA/WA-CDC-UW22111008613/2022" "EPI_ISL_15864773" "?" "Pavitra Roychoudhury et al" "UW Virology Lab" "UW Virology Lab" "https://www.epicov.org/acknowledgement/47/73/EPI_ISL_15864773.json"
56056 "USA/WA-CDC-UW22111013159/2022" "EPI_ISL_15864745" "?" "Pavitra Roychoudhury et al" "UW Virology Lab" "UW Virology Lab" "https://www.epicov.org/acknowledgement/47/45/EPI_ISL_15864745.json"
56057 "USA/WA-CDC-UW22111014012/2022" "EPI_ISL_15864772" "?" "Pavitra Roychoudhury et al" "UW Virology Lab" "UW Virology Lab" "https://www.epicov.org/acknowledgement/47/72/EPI_ISL_15864772.json"
56058 "USA/WA-CDC-UW22111014159/2022" "EPI_ISL_15864749" "?" "Pavitra Roychoudhury et al" "UW Virology Lab" "UW Virology Lab" "https://www.epicov.org/acknowledgement/47/49/EPI_ISL_15864749.json"
56059 "USA/WA-CDC-UW22111015319/2022" "EPI_ISL_15864750" "?" "Pavitra Roychoudhury et al" "UW Virology Lab" "UW Virology Lab" "https://www.epicov.org/acknowledgement/47/50/EPI_ISL_15864750.json"
56060 "USA/WA-CDC-UW22111018693/2022" "EPI_ISL_15864759" "?" "Pavitra Roychoudhury et al" "UW Virology Lab" "UW Virology Lab" "https://www.epicov.org/acknowledgement/47/59/EPI_ISL_15864759.json"
56061 "USA/WA-CDC-UW22111019306/2022" "EPI_ISL_15864753" "?" "Pavitra Roychoudhury et al" "UW Virology Lab" "UW Virology Lab" "https://www.epicov.org/acknowledgement/47/53/EPI_ISL_15864753.json"
56062 "USA/WA-CDC-UW22111020315/2022" "EPI_ISL_15864741" "?" "Pavitra Roychoudhury et al" "UW Virology Lab" "UW Virology Lab" "https://www.epicov.org/acknowledgement/47/41/EPI_ISL_15864741.json"
56063 "USA/WA-CDC-UW22111024713/2022" "EPI_ISL_15864783" "?" "Pavitra Roychoudhury et al" "UW Virology Lab" "UW Virology Lab" "https://www.epicov.org/acknowledgement/47/83/EPI_ISL_15864783.json"
56064 "USA/WA-CDC-UW22111025657/2022" "EPI_ISL_15864770" "?" "Pavitra Roychoudhury et al" "UW Virology Lab" "UW Virology Lab" "https://www.epicov.org/acknowledgement/47/70/EPI_ISL_15864770.json"
56065 "USA/WA-CDC-UW22111026299/2022" "EPI_ISL_15864774" "?" "Pavitra Roychoudhury et al" "UW Virology Lab" "UW Virology Lab" "https://www.epicov.org/acknowledgement/47/74/EPI_ISL_15864774.json"
56066 "USA/WA-CDC-UW22111026970/2022" "EPI_ISL_15864754" "?" "Pavitra Roychoudhury et al" "UW Virology Lab" "UW Virology Lab" "https://www.epicov.org/acknowledgement/47/54/EPI_ISL_15864754.json"
56067 "USA/WA-CDC-UW22111032252/2022" "EPI_ISL_15864748" "?" "Pavitra Roychoudhury et al" "UW Virology Lab" "UW Virology Lab" "https://www.epicov.org/acknowledgement/47/48/EPI_ISL_15864748.json"
56068 "USA/WA-CDC-UW22111033301/2022" "EPI_ISL_15864746" "?" "Pavitra Roychoudhury et al" "UW Virology Lab" "UW Virology Lab" "https://www.epicov.org/acknowledgement/47/46/EPI_ISL_15864746.json"
56069 "USA/WA-CDC-UW22111033659/2022" "EPI_ISL_15864767" "?" "Pavitra Roychoudhury et al" "UW Virology Lab" "UW Virology Lab" "https://www.epicov.org/acknowledgement/47/67/EPI_ISL_15864767.json"
56070 "USA/WA-CDC-UW22111034577/2022" "EPI_ISL_15864765" "?" "Pavitra Roychoudhury et al" "UW Virology Lab" "UW Virology Lab" "https://www.epicov.org/acknowledgement/47/65/EPI_ISL_15864765.json"
56071 "USA/WA-CDC-UW22111036852/2022" "EPI_ISL_15864775" "?" "Pavitra Roychoudhury et al" "UW Virology Lab" "UW Virology Lab" "https://www.epicov.org/acknowledgement/47/75/EPI_ISL_15864775.json"
56072 "USA/WA-CDC-UW22111038027/2022" "EPI_ISL_15864782" "?" "Pavitra Roychoudhury et al" "UW Virology Lab" "UW Virology Lab" "https://www.epicov.org/acknowledgement/47/82/EPI_ISL_15864782.json"
56073 "USA/WA-CDC-UW22111041408/2022" "EPI_ISL_15864764" "?" "Pavitra Roychoudhury et al" "UW Virology Lab" "UW Virology Lab" "https://www.epicov.org/acknowledgement/47/64/EPI_ISL_15864764.json"
56074 "USA/WA-CDC-UW22111051213/2022" "EPI_ISL_15864776" "?" "Pavitra Roychoudhury et al" "UW Virology Lab" "UW Virology Lab" "https://www.epicov.org/acknowledgement/47/76/EPI_ISL_15864776.json"
56075 "USA/WA-CDC-UW22111054996/2022" "EPI_ISL_15864744" "?" "Pavitra Roychoudhury et al" "UW Virology Lab" "UW Virology Lab" "https://www.epicov.org/acknowledgement/47/44/EPI_ISL_15864744.json"
56076 "USA/WA-CDC-UW22111056018/2022" "EPI_ISL_15864752" "?" "Pavitra Roychoudhury et al" "UW Virology Lab" "UW Virology Lab" "https://www.epicov.org/acknowledgement/47/52/EPI_ISL_15864752.json"
56077 "USA/WA-CDC-UW22111059122/2022" "EPI_ISL_15864769" "?" "Pavitra Roychoudhury et al" "UW Virology Lab" "UW Virology Lab" "https://www.epicov.org/acknowledgement/47/69/EPI_ISL_15864769.json"
56078 "USA/WA-CDC-UW22111061162/2022" "EPI_ISL_15864780" "?" "Pavitra Roychoudhury et al" "UW Virology Lab" "UW Virology Lab" "https://www.epicov.org/acknowledgement/47/80/EPI_ISL_15864780.json"
56079 "USA/WA-CDC-UW22111061549/2022" "EPI_ISL_15864751" "?" "Pavitra Roychoudhury et al" "UW Virology Lab" "UW Virology Lab" "https://www.epicov.org/acknowledgement/47/51/EPI_ISL_15864751.json"
56080 "USA/WA-CDC-UW22111066945/2022" "EPI_ISL_15864761" "?" "Pavitra Roychoudhury et al" "UW Virology Lab" "UW Virology Lab" "https://www.epicov.org/acknowledgement/47/61/EPI_ISL_15864761.json"
56081 "USA/WA-CDC-UW22111067538/2022" "EPI_ISL_15864760" "?" "Pavitra Roychoudhury et al" "UW Virology Lab" "UW Virology Lab" "https://www.epicov.org/acknowledgement/47/60/EPI_ISL_15864760.json"
56082 "USA/WA-CDC-UW22111072642/2022" "EPI_ISL_15864757" "?" "Pavitra Roychoudhury et al" "UW Virology Lab" "UW Virology Lab" "https://www.epicov.org/acknowledgement/47/57/EPI_ISL_15864757.json"
56083 "USA/WA-CDC-UW22111073793/2022" "EPI_ISL_15864779" "?" "Pavitra Roychoudhury et al" "UW Virology Lab" "UW Virology Lab" "https://www.epicov.org/acknowledgement/47/79/EPI_ISL_15864779.json"
56084 "USA/WA-CDC-UW22111076035/2022" "EPI_ISL_15864766" "?" "Pavitra Roychoudhury et al" "UW Virology Lab" "UW Virology Lab" "https://www.epicov.org/acknowledgement/47/66/EPI_ISL_15864766.json"
56085 "USA/WA-CDC-UW22111078056/2022" "EPI_ISL_15864771" "?" "Pavitra Roychoudhury et al" "UW Virology Lab" "UW Virology Lab" "https://www.epicov.org/acknowledgement/47/71/EPI_ISL_15864771.json"
56086 "USA/WA-CDC-UW22111080881/2022" "EPI_ISL_15864743" "?" "Pavitra Roychoudhury et al" "UW Virology Lab" "UW Virology Lab" "https://www.epicov.org/acknowledgement/47/43/EPI_ISL_15864743.json"
56087 "USA/WA-CDC-UW22111082184/2022" "EPI_ISL_15864778" "?" "Pavitra Roychoudhury et al" "UW Virology Lab" "UW Virology Lab" "https://www.epicov.org/acknowledgement/47/78/EPI_ISL_15864778.json"
56088 "USA/WA-CDC-UW22111089272/2022" "EPI_ISL_15864777" "?" "Pavitra Roychoudhury et al" "UW Virology Lab" "UW Virology Lab" "https://www.epicov.org/acknowledgement/47/77/EPI_ISL_15864777.json"
56089 "USA/WA-CDC-UW22111091004/2022" "EPI_ISL_15864781" "?" "Pavitra Roychoudhury et al" "UW Virology Lab" "UW Virology Lab" "https://www.epicov.org/acknowledgement/47/81/EPI_ISL_15864781.json"
56090 "USA/WA-CDC-UW22111093195/2022" "EPI_ISL_15864763" "?" "Pavitra Roychoudhury et al" "UW Virology Lab" "UW Virology Lab" "https://www.epicov.org/acknowledgement/47/63/EPI_ISL_15864763.json"
56091 "USA/WA-CDC-UW22111096350/2022" "EPI_ISL_15864756" "?" "Pavitra Roychoudhury et al" "UW Virology Lab" "UW Virology Lab" "https://www.epicov.org/acknowledgement/47/56/EPI_ISL_15864756.json"
56092 "USA/WA-CDC-UW22111097389/2022" "EPI_ISL_15864768" "?" "Pavitra Roychoudhury et al" "UW Virology Lab" "UW Virology Lab" "https://www.epicov.org/acknowledgement/47/68/EPI_ISL_15864768.json"
56093 "USA/WA-CDC-UW22111097546/2022" "EPI_ISL_15864742" "?" "Pavitra Roychoudhury et al" "UW Virology Lab" "UW Virology Lab" "https://www.epicov.org/acknowledgement/47/42/EPI_ISL_15864742.json"
56094 "USA/WA-CDC-UW22111099281/2022" "EPI_ISL_15864762" "?" "Pavitra Roychoudhury et al" "UW Virology Lab" "UW Virology Lab" "https://www.epicov.org/acknowledgement/47/62/EPI_ISL_15864762.json"
56095 "USA/WA-CDC-UW22111112611/2022" "EPI_ISL_15867018" "?" "Pavitra Roychoudhury et al" "UW Virology Lab" "UW Virology Lab" "https://www.epicov.org/acknowledgement/70/18/EPI_ISL_15867018.json"
56096 "USA/WA-CDC-UW22111113357/2022" "EPI_ISL_15864740" "?" "Pavitra Roychoudhury et al" "UW Virology Lab" "UW Virology Lab" "https://www.epicov.org/acknowledgement/47/40/EPI_ISL_15864740.json"
56097 "USA/WA-CDC-UW22111124330/2022" "EPI_ISL_15867023" "?" "Pavitra Roychoudhury et al" "UW Virology Lab" "UW Virology Lab" "https://www.epicov.org/acknowledgement/70/23/EPI_ISL_15867023.json"
56098 "USA/WA-CDC-UW22111124350/2022" "EPI_ISL_15938281" "?" "Pavitra Roychoudhury et al" "UW Virology Lab" "UW Virology Lab" "https://www.epicov.org/acknowledgement/82/81/EPI_ISL_15938281.json"
56099 "USA/WA-CDC-UW22111125418/2022" "EPI_ISL_15867021" "?" "Pavitra Roychoudhury et al" "UW Virology Lab" "UW Virology Lab" "https://www.epicov.org/acknowledgement/70/21/EPI_ISL_15867021.json"
56100 "USA/WA-CDC-UW22111156356/2022" "EPI_ISL_15938282" "?" "Pavitra Roychoudhury et al" "UW Virology Lab" "UW Virology Lab" "https://www.epicov.org/acknowledgement/82/82/EPI_ISL_15938282.json"
56101 "USA/WA-CDC-UW22111160001/2022" "EPI_ISL_15867020" "?" "Pavitra Roychoudhury et al" "UW Virology Lab" "UW Virology Lab" "https://www.epicov.org/acknowledgement/70/20/EPI_ISL_15867020.json"
56102 "USA/WA-CDC-UW22111160854/2022" "EPI_ISL_15867024" "?" "Pavitra Roychoudhury et al" "UW Virology Lab" "UW Virology Lab" "https://www.epicov.org/acknowledgement/70/24/EPI_ISL_15867024.json"
56103 "USA/WA-CDC-UW22111173138/2022" "EPI_ISL_15938284" "?" "Pavitra Roychoudhury et al" "UW Virology Lab" "UW Virology Lab" "https://www.epicov.org/acknowledgement/82/84/EPI_ISL_15938284.json"
56104 "USA/WA-CDC-UW22111178924/2022" "EPI_ISL_15867025" "?" "Pavitra Roychoudhury et al" "UW Virology Lab" "UW Virology Lab" "https://www.epicov.org/acknowledgement/70/25/EPI_ISL_15867025.json"
56105 "USA/WA-CDC-UW22111181061/2022" "EPI_ISL_15867019" "?" "Pavitra Roychoudhury et al" "UW Virology Lab" "UW Virology Lab" "https://www.epicov.org/acknowledgement/70/19/EPI_ISL_15867019.json"
56106 "USA/WA-CDC-UW22111186442/2022" "EPI_ISL_15938280" "?" "Pavitra Roychoudhury et al" "UW Virology Lab" "UW Virology Lab" "https://www.epicov.org/acknowledgement/82/80/EPI_ISL_15938280.json"
56107 "USA/WA-CDC-UW22111190946/2022" "EPI_ISL_15867022" "?" "Pavitra Roychoudhury et al" "UW Virology Lab" "UW Virology Lab" "https://www.epicov.org/acknowledgement/70/22/EPI_ISL_15867022.json"
56108 "USA/WA-CDC-UW22111193876/2022" "EPI_ISL_15938283" "?" "Pavitra Roychoudhury et al" "UW Virology Lab" "UW Virology Lab" "https://www.epicov.org/acknowledgement/82/83/EPI_ISL_15938283.json"
56109 "USA/WA-CDC-UW22111323485/2022" "EPI_ISL_15864734" "?" "Pavitra Roychoudhury et al" "UW Virology Lab" "UW Virology Lab" "https://www.epicov.org/acknowledgement/47/34/EPI_ISL_15864734.json"
56110 "USA/WA-CDC-UW22111337086/2022" "EPI_ISL_15864737" "?" "Pavitra Roychoudhury et al" "UW Virology Lab" "UW Virology Lab" "https://www.epicov.org/acknowledgement/47/37/EPI_ISL_15864737.json"
56111 "USA/WA-CDC-UW22111337105/2022" "EPI_ISL_15864735" "?" "Pavitra Roychoudhury et al" "UW Virology Lab" "UW Virology Lab" "https://www.epicov.org/acknowledgement/47/35/EPI_ISL_15864735.json"
56112 "USA/WA-CDC-UW22111346355/2022" "EPI_ISL_15864732" "?" "Pavitra Roychoudhury et al" "UW Virology Lab" "UW Virology Lab" "https://www.epicov.org/acknowledgement/47/32/EPI_ISL_15864732.json"
56113 "USA/WA-CDC-UW22111373791/2022" "EPI_ISL_15864736" "?" "Pavitra Roychoudhury et al" "UW Virology Lab" "UW Virology Lab" "https://www.epicov.org/acknowledgement/47/36/EPI_ISL_15864736.json"
56114 "USA/WA-CDC-UW22111375772/2022" "EPI_ISL_15864733" "?" "Pavitra Roychoudhury et al" "UW Virology Lab" "UW Virology Lab" "https://www.epicov.org/acknowledgement/47/33/EPI_ISL_15864733.json"
56115 "USA/WA-CDC-UW22111380924/2022" "EPI_ISL_15864738" "?" "Pavitra Roychoudhury et al" "UW Virology Lab" "UW Virology Lab" "https://www.epicov.org/acknowledgement/47/38/EPI_ISL_15864738.json"
56116 "USA/WA-CDC-UW22111383049/2022" "EPI_ISL_15864731" "?" "Pavitra Roychoudhury et al" "UW Virology Lab" "UW Virology Lab" "https://www.epicov.org/acknowledgement/47/31/EPI_ISL_15864731.json"
56117 "USA/WA-CDC-UW22111399931/2022" "EPI_ISL_15864739" "?" "Pavitra Roychoudhury et al" "UW Virology Lab" "UW Virology Lab" "https://www.epicov.org/acknowledgement/47/39/EPI_ISL_15864739.json"
56118 "USA/WA-CDC-UW22111400222/2022" "EPI_ISL_15938277" "?" "Pavitra Roychoudhury et al" "UW Virology Lab" "UW Virology Lab" "https://www.epicov.org/acknowledgement/82/77/EPI_ISL_15938277.json"
56119 "USA/WA-CDC-UW22111402312/2022" "EPI_ISL_15864720" "?" "Pavitra Roychoudhury et al" "UW Virology Lab" "UW Virology Lab" "https://www.epicov.org/acknowledgement/47/20/EPI_ISL_15864720.json"
56120 "USA/WA-CDC-UW22111402752/2022" "EPI_ISL_15864700" "?" "Pavitra Roychoudhury et al" "UW Virology Lab" "UW Virology Lab" "https://www.epicov.org/acknowledgement/47/00/EPI_ISL_15864700.json"
56121 "USA/WA-CDC-UW22111403940/2022" "EPI_ISL_15864699" "?" "Pavitra Roychoudhury et al" "UW Virology Lab" "UW Virology Lab" "https://www.epicov.org/acknowledgement/46/99/EPI_ISL_15864699.json"
56122 "USA/WA-CDC-UW22111404640/2022" "EPI_ISL_15938267" "?" "Pavitra Roychoudhury et al" "UW Virology Lab" "UW Virology Lab" "https://www.epicov.org/acknowledgement/82/67/EPI_ISL_15938267.json"
56123 "USA/WA-CDC-UW22111408991/2022" "EPI_ISL_15864728" "?" "Pavitra Roychoudhury et al" "UW Virology Lab" "UW Virology Lab" "https://www.epicov.org/acknowledgement/47/28/EPI_ISL_15864728.json"
56124 "USA/WA-CDC-UW22111409053/2022" "EPI_ISL_15864713" "?" "Pavitra Roychoudhury et al" "UW Virology Lab" "UW Virology Lab" "https://www.epicov.org/acknowledgement/47/13/EPI_ISL_15864713.json"
56125 "USA/WA-CDC-UW22111409263/2022" "EPI_ISL_15864706" "?" "Pavitra Roychoudhury et al" "UW Virology Lab" "UW Virology Lab" "https://www.epicov.org/acknowledgement/47/06/EPI_ISL_15864706.json"
56126 "USA/WA-CDC-UW22111410139/2022" "EPI_ISL_15864692" "?" "Pavitra Roychoudhury et al" "UW Virology Lab" "UW Virology Lab" "https://www.epicov.org/acknowledgement/46/92/EPI_ISL_15864692.json"
56127 "USA/WA-CDC-UW22111411808/2022" "EPI_ISL_15864712" "?" "Pavitra Roychoudhury et al" "UW Virology Lab" "UW Virology Lab" "https://www.epicov.org/acknowledgement/47/12/EPI_ISL_15864712.json"
56128 "USA/WA-CDC-UW22111415381/2022" "EPI_ISL_15938261" "?" "Pavitra Roychoudhury et al" "UW Virology Lab" "UW Virology Lab" "https://www.epicov.org/acknowledgement/82/61/EPI_ISL_15938261.json"
56129 "USA/WA-CDC-UW22111417025/2022" "EPI_ISL_15864719" "?" "Pavitra Roychoudhury et al" "UW Virology Lab" "UW Virology Lab" "https://www.epicov.org/acknowledgement/47/19/EPI_ISL_15864719.json"
56130 "USA/WA-CDC-UW22111417100/2022" "EPI_ISL_15864701" "?" "Pavitra Roychoudhury et al" "UW Virology Lab" "UW Virology Lab" "https://www.epicov.org/acknowledgement/47/01/EPI_ISL_15864701.json"
56131 "USA/WA-CDC-UW22111417253/2022" "EPI_ISL_15864710" "?" "Pavitra Roychoudhury et al" "UW Virology Lab" "UW Virology Lab" "https://www.epicov.org/acknowledgement/47/10/EPI_ISL_15864710.json"
56132 "USA/WA-CDC-UW22111417577/2022" "EPI_ISL_15864693" "?" "Pavitra Roychoudhury et al" "UW Virology Lab" "UW Virology Lab" "https://www.epicov.org/acknowledgement/46/93/EPI_ISL_15864693.json"
56133 "USA/WA-CDC-UW22111418859/2022" "EPI_ISL_15938265" "?" "Pavitra Roychoudhury et al" "UW Virology Lab" "UW Virology Lab" "https://www.epicov.org/acknowledgement/82/65/EPI_ISL_15938265.json"
56134 "USA/WA-CDC-UW22111419965/2022" "EPI_ISL_15864696" "?" "Pavitra Roychoudhury et al" "UW Virology Lab" "UW Virology Lab" "https://www.epicov.org/acknowledgement/46/96/EPI_ISL_15864696.json"
56135 "USA/WA-CDC-UW22111421524/2022" "EPI_ISL_15864711" "?" "Pavitra Roychoudhury et al" "UW Virology Lab" "UW Virology Lab" "https://www.epicov.org/acknowledgement/47/11/EPI_ISL_15864711.json"
56136 "USA/WA-CDC-UW22111425874/2022" "EPI_ISL_15864705" "?" "Pavitra Roychoudhury et al" "UW Virology Lab" "UW Virology Lab" "https://www.epicov.org/acknowledgement/47/05/EPI_ISL_15864705.json"
56137 "USA/WA-CDC-UW22111428766/2022" "EPI_ISL_15938270" "?" "Pavitra Roychoudhury et al" "UW Virology Lab" "UW Virology Lab" "https://www.epicov.org/acknowledgement/82/70/EPI_ISL_15938270.json"
56138 "USA/WA-CDC-UW22111428922/2022" "EPI_ISL_15864694" "?" "Pavitra Roychoudhury et al" "UW Virology Lab" "UW Virology Lab" "https://www.epicov.org/acknowledgement/46/94/EPI_ISL_15864694.json"
56139 "USA/WA-CDC-UW22111429934/2022" "EPI_ISL_15864698" "?" "Pavitra Roychoudhury et al" "UW Virology Lab" "UW Virology Lab" "https://www.epicov.org/acknowledgement/46/98/EPI_ISL_15864698.json"
56140 "USA/WA-CDC-UW22111430768/2022" "EPI_ISL_15864725" "?" "Pavitra Roychoudhury et al" "UW Virology Lab" "UW Virology Lab" "https://www.epicov.org/acknowledgement/47/25/EPI_ISL_15864725.json"
56141 "USA/WA-CDC-UW22111433554/2022" "EPI_ISL_15864687" "?" "Pavitra Roychoudhury et al" "UW Virology Lab" "UW Virology Lab" "https://www.epicov.org/acknowledgement/46/87/EPI_ISL_15864687.json"
56142 "USA/WA-CDC-UW22111434349/2022" "EPI_ISL_15864690" "?" "Pavitra Roychoudhury et al" "UW Virology Lab" "UW Virology Lab" "https://www.epicov.org/acknowledgement/46/90/EPI_ISL_15864690.json"
56143 "USA/WA-CDC-UW22111441301/2022" "EPI_ISL_15864707" "?" "Pavitra Roychoudhury et al" "UW Virology Lab" "UW Virology Lab" "https://www.epicov.org/acknowledgement/47/07/EPI_ISL_15864707.json"
56144 "USA/WA-CDC-UW22111442402/2022" "EPI_ISL_15864723" "?" "Pavitra Roychoudhury et al" "UW Virology Lab" "UW Virology Lab" "https://www.epicov.org/acknowledgement/47/23/EPI_ISL_15864723.json"
56145 "USA/WA-CDC-UW22111443800/2022" "EPI_ISL_15938274" "?" "Pavitra Roychoudhury et al" "UW Virology Lab" "UW Virology Lab" "https://www.epicov.org/acknowledgement/82/74/EPI_ISL_15938274.json"
56146 "USA/WA-CDC-UW22111447569/2022" "EPI_ISL_15864727" "?" "Pavitra Roychoudhury et al" "UW Virology Lab" "UW Virology Lab" "https://www.epicov.org/acknowledgement/47/27/EPI_ISL_15864727.json"
56147 "USA/WA-CDC-UW22111448291/2022" "EPI_ISL_15864702" "?" "Pavitra Roychoudhury et al" "UW Virology Lab" "UW Virology Lab" "https://www.epicov.org/acknowledgement/47/02/EPI_ISL_15864702.json"
56148 "USA/WA-CDC-UW22111448898/2022" "EPI_ISL_15938278" "?" "Pavitra Roychoudhury et al" "UW Virology Lab" "UW Virology Lab" "https://www.epicov.org/acknowledgement/82/78/EPI_ISL_15938278.json"
56149 "USA/WA-CDC-UW22111449023/2022" "EPI_ISL_15938263" "?" "Pavitra Roychoudhury et al" "UW Virology Lab" "UW Virology Lab" "https://www.epicov.org/acknowledgement/82/63/EPI_ISL_15938263.json"
56150 "USA/WA-CDC-UW22111449965/2022" "EPI_ISL_15864715" "?" "Pavitra Roychoudhury et al" "UW Virology Lab" "UW Virology Lab" "https://www.epicov.org/acknowledgement/47/15/EPI_ISL_15864715.json"
56151 "USA/WA-CDC-UW22111450706/2022" "EPI_ISL_15864703" "?" "Pavitra Roychoudhury et al" "UW Virology Lab" "UW Virology Lab" "https://www.epicov.org/acknowledgement/47/03/EPI_ISL_15864703.json"
56152 "USA/WA-CDC-UW22111450829/2022" "EPI_ISL_15864709" "?" "Pavitra Roychoudhury et al" "UW Virology Lab" "UW Virology Lab" "https://www.epicov.org/acknowledgement/47/09/EPI_ISL_15864709.json"
56153 "USA/WA-CDC-UW22111453815/2022" "EPI_ISL_15938273" "?" "Pavitra Roychoudhury et al" "UW Virology Lab" "UW Virology Lab" "https://www.epicov.org/acknowledgement/82/73/EPI_ISL_15938273.json"
56154 "USA/WA-CDC-UW22111453976/2022" "EPI_ISL_15864708" "?" "Pavitra Roychoudhury et al" "UW Virology Lab" "UW Virology Lab" "https://www.epicov.org/acknowledgement/47/08/EPI_ISL_15864708.json"
56155 "USA/WA-CDC-UW22111456806/2022" "EPI_ISL_15864726" "?" "Pavitra Roychoudhury et al" "UW Virology Lab" "UW Virology Lab" "https://www.epicov.org/acknowledgement/47/26/EPI_ISL_15864726.json"
56156 "USA/WA-CDC-UW22111457437/2022" "EPI_ISL_15864695" "?" "Pavitra Roychoudhury et al" "UW Virology Lab" "UW Virology Lab" "https://www.epicov.org/acknowledgement/46/95/EPI_ISL_15864695.json"
56157 "USA/WA-CDC-UW22111457538/2022" "EPI_ISL_15864688" "?" "Pavitra Roychoudhury et al" "UW Virology Lab" "UW Virology Lab" "https://www.epicov.org/acknowledgement/46/88/EPI_ISL_15864688.json"
56158 "USA/WA-CDC-UW22111461152/2022" "EPI_ISL_15938272" "?" "Pavitra Roychoudhury et al" "UW Virology Lab" "UW Virology Lab" "https://www.epicov.org/acknowledgement/82/72/EPI_ISL_15938272.json"
56159 "USA/WA-CDC-UW22111463181/2022" "EPI_ISL_15864689" "?" "Pavitra Roychoudhury et al" "UW Virology Lab" "UW Virology Lab" "https://www.epicov.org/acknowledgement/46/89/EPI_ISL_15864689.json"
56160 "USA/WA-CDC-UW22111464923/2022" "EPI_ISL_15938269" "?" "Pavitra Roychoudhury et al" "UW Virology Lab" "UW Virology Lab" "https://www.epicov.org/acknowledgement/82/69/EPI_ISL_15938269.json"
56161 "USA/WA-CDC-UW22111467515/2022" "EPI_ISL_15864730" "?" "Pavitra Roychoudhury et al" "UW Virology Lab" "UW Virology Lab" "https://www.epicov.org/acknowledgement/47/30/EPI_ISL_15864730.json"
56162 "USA/WA-CDC-UW22111467949/2022" "EPI_ISL_15864722" "?" "Pavitra Roychoudhury et al" "UW Virology Lab" "UW Virology Lab" "https://www.epicov.org/acknowledgement/47/22/EPI_ISL_15864722.json"
56163 "USA/WA-CDC-UW22111468463/2022" "EPI_ISL_15864716" "?" "Pavitra Roychoudhury et al" "UW Virology Lab" "UW Virology Lab" "https://www.epicov.org/acknowledgement/47/16/EPI_ISL_15864716.json"
56164 "USA/WA-CDC-UW22111469738/2022" "EPI_ISL_15938264" "?" "Pavitra Roychoudhury et al" "UW Virology Lab" "UW Virology Lab" "https://www.epicov.org/acknowledgement/82/64/EPI_ISL_15938264.json"
56165 "USA/WA-CDC-UW22111470774/2022" "EPI_ISL_15938276" "?" "Pavitra Roychoudhury et al" "UW Virology Lab" "UW Virology Lab" "https://www.epicov.org/acknowledgement/82/76/EPI_ISL_15938276.json"
56166 "USA/WA-CDC-UW22111471729/2022" "EPI_ISL_15864697" "?" "Pavitra Roychoudhury et al" "UW Virology Lab" "UW Virology Lab" "https://www.epicov.org/acknowledgement/46/97/EPI_ISL_15864697.json"
56167 "USA/WA-CDC-UW22111471897/2022" "EPI_ISL_15938262" "?" "Pavitra Roychoudhury et al" "UW Virology Lab" "UW Virology Lab" "https://www.epicov.org/acknowledgement/82/62/EPI_ISL_15938262.json"
56168 "USA/WA-CDC-UW22111479490/2022" "EPI_ISL_15864684" "?" "Pavitra Roychoudhury et al" "UW Virology Lab" "UW Virology Lab" "https://www.epicov.org/acknowledgement/46/84/EPI_ISL_15864684.json"
56169 "USA/WA-CDC-UW22111479696/2022" "EPI_ISL_15864724" "?" "Pavitra Roychoudhury et al" "UW Virology Lab" "UW Virology Lab" "https://www.epicov.org/acknowledgement/47/24/EPI_ISL_15864724.json"
56170 "USA/WA-CDC-UW22111482011/2022" "EPI_ISL_15938275" "?" "Pavitra Roychoudhury et al" "UW Virology Lab" "UW Virology Lab" "https://www.epicov.org/acknowledgement/82/75/EPI_ISL_15938275.json"
56171 "USA/WA-CDC-UW22111482465/2022" "EPI_ISL_15864729" "?" "Pavitra Roychoudhury et al" "UW Virology Lab" "UW Virology Lab" "https://www.epicov.org/acknowledgement/47/29/EPI_ISL_15864729.json"
56172 "USA/WA-CDC-UW22111482969/2022" "EPI_ISL_15864682" "?" "Pavitra Roychoudhury et al" "UW Virology Lab" "UW Virology Lab" "https://www.epicov.org/acknowledgement/46/82/EPI_ISL_15864682.json"
56173 "USA/WA-CDC-UW22111484126/2022" "EPI_ISL_15864683" "?" "Pavitra Roychoudhury et al" "UW Virology Lab" "UW Virology Lab" "https://www.epicov.org/acknowledgement/46/83/EPI_ISL_15864683.json"
56174 "USA/WA-CDC-UW22111485150/2022" "EPI_ISL_15864718" "?" "Pavitra Roychoudhury et al" "UW Virology Lab" "UW Virology Lab" "https://www.epicov.org/acknowledgement/47/18/EPI_ISL_15864718.json"
56175 "USA/WA-CDC-UW22111485164/2022" "EPI_ISL_15938266" "?" "Pavitra Roychoudhury et al" "UW Virology Lab" "UW Virology Lab" "https://www.epicov.org/acknowledgement/82/66/EPI_ISL_15938266.json"
56176 "USA/WA-CDC-UW22111487791/2022" "EPI_ISL_15938268" "?" "Pavitra Roychoudhury et al" "UW Virology Lab" "UW Virology Lab" "https://www.epicov.org/acknowledgement/82/68/EPI_ISL_15938268.json"
56177 "USA/WA-CDC-UW22111488926/2022" "EPI_ISL_15864721" "?" "Pavitra Roychoudhury et al" "UW Virology Lab" "UW Virology Lab" "https://www.epicov.org/acknowledgement/47/21/EPI_ISL_15864721.json"
56178 "USA/WA-CDC-UW22111489099/2022" "EPI_ISL_15864686" "?" "Pavitra Roychoudhury et al" "UW Virology Lab" "UW Virology Lab" "https://www.epicov.org/acknowledgement/46/86/EPI_ISL_15864686.json"
56179 "USA/WA-CDC-UW22111489481/2022" "EPI_ISL_15938279" "?" "Pavitra Roychoudhury et al" "UW Virology Lab" "UW Virology Lab" "https://www.epicov.org/acknowledgement/82/79/EPI_ISL_15938279.json"
56180 "USA/WA-CDC-UW22111490281/2022" "EPI_ISL_15864717" "?" "Pavitra Roychoudhury et al" "UW Virology Lab" "UW Virology Lab" "https://www.epicov.org/acknowledgement/47/17/EPI_ISL_15864717.json"
56181 "USA/WA-CDC-UW22111491305/2022" "EPI_ISL_15864685" "?" "Pavitra Roychoudhury et al" "UW Virology Lab" "UW Virology Lab" "https://www.epicov.org/acknowledgement/46/85/EPI_ISL_15864685.json"
56182 "USA/WA-CDC-UW22111493465/2022" "EPI_ISL_15938271" "?" "Pavitra Roychoudhury et al" "UW Virology Lab" "UW Virology Lab" "https://www.epicov.org/acknowledgement/82/71/EPI_ISL_15938271.json"
56183 "USA/WA-CDC-UW22111497987/2022" "EPI_ISL_15864714" "?" "Pavitra Roychoudhury et al" "UW Virology Lab" "UW Virology Lab" "https://www.epicov.org/acknowledgement/47/14/EPI_ISL_15864714.json"
56184 "USA/WA-CDC-UW22111498890/2022" "EPI_ISL_15864704" "?" "Pavitra Roychoudhury et al" "UW Virology Lab" "UW Virology Lab" "https://www.epicov.org/acknowledgement/47/04/EPI_ISL_15864704.json"
56185 "USA/WA-CDC-UW22111499366/2022" "EPI_ISL_15864691" "?" "Pavitra Roychoudhury et al" "UW Virology Lab" "UW Virology Lab" "https://www.epicov.org/acknowledgement/46/91/EPI_ISL_15864691.json"
56186 "USA/WA-CDC-UW22111502308/2022" "EPI_ISL_15938247" "?" "Pavitra Roychoudhury et al" "UW Virology Lab" "UW Virology Lab" "https://www.epicov.org/acknowledgement/82/47/EPI_ISL_15938247.json"
56187 "USA/WA-CDC-UW22111504052/2022" "EPI_ISL_15938253" "?" "Pavitra Roychoudhury et al" "UW Virology Lab" "UW Virology Lab" "https://www.epicov.org/acknowledgement/82/53/EPI_ISL_15938253.json"
56188 "USA/WA-CDC-UW22111505545/2022" "EPI_ISL_15938218" "?" "Pavitra Roychoudhury et al" "UW Virology Lab" "UW Virology Lab" "https://www.epicov.org/acknowledgement/82/18/EPI_ISL_15938218.json"
56189 "USA/WA-CDC-UW22111509559/2022" "EPI_ISL_15938257" "?" "Pavitra Roychoudhury et al" "UW Virology Lab" "UW Virology Lab" "https://www.epicov.org/acknowledgement/82/57/EPI_ISL_15938257.json"
56190 "USA/WA-CDC-UW22111512679/2022" "EPI_ISL_15938236" "?" "Pavitra Roychoudhury et al" "UW Virology Lab" "UW Virology Lab" "https://www.epicov.org/acknowledgement/82/36/EPI_ISL_15938236.json"
56191 "USA/WA-CDC-UW22111514475/2022" "EPI_ISL_15938233" "?" "Pavitra Roychoudhury et al" "UW Virology Lab" "UW Virology Lab" "https://www.epicov.org/acknowledgement/82/33/EPI_ISL_15938233.json"
56192 "USA/WA-CDC-UW22111518909/2022" "EPI_ISL_15938213" "?" "Pavitra Roychoudhury et al" "UW Virology Lab" "UW Virology Lab" "https://www.epicov.org/acknowledgement/82/13/EPI_ISL_15938213.json"
56193 "USA/WA-CDC-UW22111519510/2022" "EPI_ISL_15938243" "?" "Pavitra Roychoudhury et al" "UW Virology Lab" "UW Virology Lab" "https://www.epicov.org/acknowledgement/82/43/EPI_ISL_15938243.json"
56194 "USA/WA-CDC-UW22111524550/2022" "EPI_ISL_15938216" "?" "Pavitra Roychoudhury et al" "UW Virology Lab" "UW Virology Lab" "https://www.epicov.org/acknowledgement/82/16/EPI_ISL_15938216.json"
56195 "USA/WA-CDC-UW22111524558/2022" "EPI_ISL_15938208" "?" "Pavitra Roychoudhury et al" "UW Virology Lab" "UW Virology Lab" "https://www.epicov.org/acknowledgement/82/08/EPI_ISL_15938208.json"
56196 "USA/WA-CDC-UW22111531207/2022" "EPI_ISL_15938212" "?" "Pavitra Roychoudhury et al" "UW Virology Lab" "UW Virology Lab" "https://www.epicov.org/acknowledgement/82/12/EPI_ISL_15938212.json"
56197 "USA/WA-CDC-UW22111532876/2022" "EPI_ISL_15938220" "?" "Pavitra Roychoudhury et al" "UW Virology Lab" "UW Virology Lab" "https://www.epicov.org/acknowledgement/82/20/EPI_ISL_15938220.json"
56198 "USA/WA-CDC-UW22111538174/2022" "EPI_ISL_15938222" "?" "Pavitra Roychoudhury et al" "UW Virology Lab" "UW Virology Lab" "https://www.epicov.org/acknowledgement/82/22/EPI_ISL_15938222.json"
56199 "USA/WA-CDC-UW22111539050/2022" "EPI_ISL_15938259" "?" "Pavitra Roychoudhury et al" "UW Virology Lab" "UW Virology Lab" "https://www.epicov.org/acknowledgement/82/59/EPI_ISL_15938259.json"
56200 "USA/WA-CDC-UW22111539977/2022" "EPI_ISL_15938240" "?" "Pavitra Roychoudhury et al" "UW Virology Lab" "UW Virology Lab" "https://www.epicov.org/acknowledgement/82/40/EPI_ISL_15938240.json"
56201 "USA/WA-CDC-UW22111541569/2022" "EPI_ISL_15938237" "?" "Pavitra Roychoudhury et al" "UW Virology Lab" "UW Virology Lab" "https://www.epicov.org/acknowledgement/82/37/EPI_ISL_15938237.json"
56202 "USA/WA-CDC-UW22111544005/2022" "EPI_ISL_15938239" "?" "Pavitra Roychoudhury et al" "UW Virology Lab" "UW Virology Lab" "https://www.epicov.org/acknowledgement/82/39/EPI_ISL_15938239.json"
56203 "USA/WA-CDC-UW22111545119/2022" "EPI_ISL_15938228" "?" "Pavitra Roychoudhury et al" "UW Virology Lab" "UW Virology Lab" "https://www.epicov.org/acknowledgement/82/28/EPI_ISL_15938228.json"
56204 "USA/WA-CDC-UW22111549490/2022" "EPI_ISL_15938224" "?" "Pavitra Roychoudhury et al" "UW Virology Lab" "UW Virology Lab" "https://www.epicov.org/acknowledgement/82/24/EPI_ISL_15938224.json"
56205 "USA/WA-CDC-UW22111549625/2022" "EPI_ISL_15938226" "?" "Pavitra Roychoudhury et al" "UW Virology Lab" "UW Virology Lab" "https://www.epicov.org/acknowledgement/82/26/EPI_ISL_15938226.json"
56206 "USA/WA-CDC-UW22111550153/2022" "EPI_ISL_15938235" "?" "Pavitra Roychoudhury et al" "UW Virology Lab" "UW Virology Lab" "https://www.epicov.org/acknowledgement/82/35/EPI_ISL_15938235.json"
56207 "USA/WA-CDC-UW22111550248/2022" "EPI_ISL_15938227" "?" "Pavitra Roychoudhury et al" "UW Virology Lab" "UW Virology Lab" "https://www.epicov.org/acknowledgement/82/27/EPI_ISL_15938227.json"
56208 "USA/WA-CDC-UW22111554561/2022" "EPI_ISL_15938238" "?" "Pavitra Roychoudhury et al" "UW Virology Lab" "UW Virology Lab" "https://www.epicov.org/acknowledgement/82/38/EPI_ISL_15938238.json"
56209 "USA/WA-CDC-UW22111555891/2022" "EPI_ISL_15938251" "?" "Pavitra Roychoudhury et al" "UW Virology Lab" "UW Virology Lab" "https://www.epicov.org/acknowledgement/82/51/EPI_ISL_15938251.json"
56210 "USA/WA-CDC-UW22111558411/2022" "EPI_ISL_15938250" "?" "Pavitra Roychoudhury et al" "UW Virology Lab" "UW Virology Lab" "https://www.epicov.org/acknowledgement/82/50/EPI_ISL_15938250.json"
56211 "USA/WA-CDC-UW22111559987/2022" "EPI_ISL_15938231" "?" "Pavitra Roychoudhury et al" "UW Virology Lab" "UW Virology Lab" "https://www.epicov.org/acknowledgement/82/31/EPI_ISL_15938231.json"
56212 "USA/WA-CDC-UW22111560965/2022" "EPI_ISL_15938225" "?" "Pavitra Roychoudhury et al" "UW Virology Lab" "UW Virology Lab" "https://www.epicov.org/acknowledgement/82/25/EPI_ISL_15938225.json"
56213 "USA/WA-CDC-UW22111561912/2022" "EPI_ISL_15938217" "?" "Pavitra Roychoudhury et al" "UW Virology Lab" "UW Virology Lab" "https://www.epicov.org/acknowledgement/82/17/EPI_ISL_15938217.json"
56214 "USA/WA-CDC-UW22111562213/2022" "EPI_ISL_15938252" "?" "Pavitra Roychoudhury et al" "UW Virology Lab" "UW Virology Lab" "https://www.epicov.org/acknowledgement/82/52/EPI_ISL_15938252.json"
56215 "USA/WA-CDC-UW22111567071/2022" "EPI_ISL_15938206" "?" "Pavitra Roychoudhury et al" "UW Virology Lab" "UW Virology Lab" "https://www.epicov.org/acknowledgement/82/06/EPI_ISL_15938206.json"
56216 "USA/WA-CDC-UW22111568703/2022" "EPI_ISL_15938229" "?" "Pavitra Roychoudhury et al" "UW Virology Lab" "UW Virology Lab" "https://www.epicov.org/acknowledgement/82/29/EPI_ISL_15938229.json"
56217 "USA/WA-CDC-UW22111569476/2022" "EPI_ISL_15938248" "?" "Pavitra Roychoudhury et al" "UW Virology Lab" "UW Virology Lab" "https://www.epicov.org/acknowledgement/82/48/EPI_ISL_15938248.json"
56218 "USA/WA-CDC-UW22111569567/2022" "EPI_ISL_15938258" "?" "Pavitra Roychoudhury et al" "UW Virology Lab" "UW Virology Lab" "https://www.epicov.org/acknowledgement/82/58/EPI_ISL_15938258.json"
56219 "USA/WA-CDC-UW22111570076/2022" "EPI_ISL_15938256" "?" "Pavitra Roychoudhury et al" "UW Virology Lab" "UW Virology Lab" "https://www.epicov.org/acknowledgement/82/56/EPI_ISL_15938256.json"
56220 "USA/WA-CDC-UW22111572737/2022" "EPI_ISL_15938230" "?" "Pavitra Roychoudhury et al" "UW Virology Lab" "UW Virology Lab" "https://www.epicov.org/acknowledgement/82/30/EPI_ISL_15938230.json"
56221 "USA/WA-CDC-UW22111573650/2022" "EPI_ISL_15938245" "?" "Pavitra Roychoudhury et al" "UW Virology Lab" "UW Virology Lab" "https://www.epicov.org/acknowledgement/82/45/EPI_ISL_15938245.json"
56222 "USA/WA-CDC-UW22111575373/2022" "EPI_ISL_15938205" "?" "Pavitra Roychoudhury et al" "UW Virology Lab" "UW Virology Lab" "https://www.epicov.org/acknowledgement/82/05/EPI_ISL_15938205.json"
56223 "USA/WA-CDC-UW22111577609/2022" "EPI_ISL_15938214" "?" "Pavitra Roychoudhury et al" "UW Virology Lab" "UW Virology Lab" "https://www.epicov.org/acknowledgement/82/14/EPI_ISL_15938214.json"
56224 "USA/WA-CDC-UW22111578485/2022" "EPI_ISL_15938242" "?" "Pavitra Roychoudhury et al" "UW Virology Lab" "UW Virology Lab" "https://www.epicov.org/acknowledgement/82/42/EPI_ISL_15938242.json"
56225 "USA/WA-CDC-UW22111580583/2022" "EPI_ISL_15938207" "?" "Pavitra Roychoudhury et al" "UW Virology Lab" "UW Virology Lab" "https://www.epicov.org/acknowledgement/82/07/EPI_ISL_15938207.json"
56226 "USA/WA-CDC-UW22111580954/2022" "EPI_ISL_15938211" "?" "Pavitra Roychoudhury et al" "UW Virology Lab" "UW Virology Lab" "https://www.epicov.org/acknowledgement/82/11/EPI_ISL_15938211.json"
56227 "USA/WA-CDC-UW22111586366/2022" "EPI_ISL_15938254" "?" "Pavitra Roychoudhury et al" "UW Virology Lab" "UW Virology Lab" "https://www.epicov.org/acknowledgement/82/54/EPI_ISL_15938254.json"
56228 "USA/WA-CDC-UW22111586451/2022" "EPI_ISL_15938232" "?" "Pavitra Roychoudhury et al" "UW Virology Lab" "UW Virology Lab" "https://www.epicov.org/acknowledgement/82/32/EPI_ISL_15938232.json"
56229 "USA/WA-CDC-UW22111587121/2022" "EPI_ISL_15938244" "?" "Pavitra Roychoudhury et al" "UW Virology Lab" "UW Virology Lab" "https://www.epicov.org/acknowledgement/82/44/EPI_ISL_15938244.json"
56230 "USA/WA-CDC-UW22111589085/2022" "EPI_ISL_15938246" "?" "Pavitra Roychoudhury et al" "UW Virology Lab" "UW Virology Lab" "https://www.epicov.org/acknowledgement/82/46/EPI_ISL_15938246.json"
56231 "USA/WA-CDC-UW22111589744/2022" "EPI_ISL_15938255" "?" "Pavitra Roychoudhury et al" "UW Virology Lab" "UW Virology Lab" "https://www.epicov.org/acknowledgement/82/55/EPI_ISL_15938255.json"
56232 "USA/WA-CDC-UW22111589936/2022" "EPI_ISL_15938219" "?" "Pavitra Roychoudhury et al" "UW Virology Lab" "UW Virology Lab" "https://www.epicov.org/acknowledgement/82/19/EPI_ISL_15938219.json"
56233 "USA/WA-CDC-UW22111590402/2022" "EPI_ISL_15938209" "?" "Pavitra Roychoudhury et al" "UW Virology Lab" "UW Virology Lab" "https://www.epicov.org/acknowledgement/82/09/EPI_ISL_15938209.json"
56234 "USA/WA-CDC-UW22111590459/2022" "EPI_ISL_15938249" "?" "Pavitra Roychoudhury et al" "UW Virology Lab" "UW Virology Lab" "https://www.epicov.org/acknowledgement/82/49/EPI_ISL_15938249.json"
56235 "USA/WA-CDC-UW22111591402/2022" "EPI_ISL_15938241" "?" "Pavitra Roychoudhury et al" "UW Virology Lab" "UW Virology Lab" "https://www.epicov.org/acknowledgement/82/41/EPI_ISL_15938241.json"
56236 "USA/WA-CDC-UW22111593661/2022" "EPI_ISL_15938260" "?" "Pavitra Roychoudhury et al" "UW Virology Lab" "UW Virology Lab" "https://www.epicov.org/acknowledgement/82/60/EPI_ISL_15938260.json"
56237 "USA/WA-CDC-UW22111593987/2022" "EPI_ISL_15938223" "?" "Pavitra Roychoudhury et al" "UW Virology Lab" "UW Virology Lab" "https://www.epicov.org/acknowledgement/82/23/EPI_ISL_15938223.json"
56238 "USA/WA-CDC-UW22111594010/2022" "EPI_ISL_15938221" "?" "Pavitra Roychoudhury et al" "UW Virology Lab" "UW Virology Lab" "https://www.epicov.org/acknowledgement/82/21/EPI_ISL_15938221.json"
56239 "USA/WA-CDC-UW22111595276/2022" "EPI_ISL_15938210" "?" "Pavitra Roychoudhury et al" "UW Virology Lab" "UW Virology Lab" "https://www.epicov.org/acknowledgement/82/10/EPI_ISL_15938210.json"
56240 "USA/WA-CDC-UW22111596238/2022" "EPI_ISL_15938215" "?" "Pavitra Roychoudhury et al" "UW Virology Lab" "UW Virology Lab" "https://www.epicov.org/acknowledgement/82/15/EPI_ISL_15938215.json"
56241 "USA/WA-CDC-UW22111597199/2022" "EPI_ISL_15938234" "?" "Pavitra Roychoudhury et al" "UW Virology Lab" "UW Virology Lab" "https://www.epicov.org/acknowledgement/82/34/EPI_ISL_15938234.json"
56242 "USA/WA-CDC-UW22111601961/2022" "EPI_ISL_15938203" "?" "Pavitra Roychoudhury et al" "UW Virology Lab" "UW Virology Lab" "https://www.epicov.org/acknowledgement/82/03/EPI_ISL_15938203.json"
56243 "USA/WA-CDC-UW22111604097/2022" "EPI_ISL_15938186" "?" "Pavitra Roychoudhury et al" "UW Virology Lab" "UW Virology Lab" "https://www.epicov.org/acknowledgement/81/86/EPI_ISL_15938186.json"
56244 "USA/WA-CDC-UW22111606580/2022" "EPI_ISL_15938164" "?" "Pavitra Roychoudhury et al" "UW Virology Lab" "UW Virology Lab" "https://www.epicov.org/acknowledgement/81/64/EPI_ISL_15938164.json"
56245 "USA/WA-CDC-UW22111609144/2022" "EPI_ISL_15938167" "?" "Pavitra Roychoudhury et al" "UW Virology Lab" "UW Virology Lab" "https://www.epicov.org/acknowledgement/81/67/EPI_ISL_15938167.json"
56246 "USA/WA-CDC-UW22111611788/2022" "EPI_ISL_15938185" "?" "Pavitra Roychoudhury et al" "UW Virology Lab" "UW Virology Lab" "https://www.epicov.org/acknowledgement/81/85/EPI_ISL_15938185.json"
56247 "USA/WA-CDC-UW22111612451/2022" "EPI_ISL_15938193" "?" "Pavitra Roychoudhury et al" "UW Virology Lab" "UW Virology Lab" "https://www.epicov.org/acknowledgement/81/93/EPI_ISL_15938193.json"
56248 "USA/WA-CDC-UW22111614248/2022" "EPI_ISL_15938175" "?" "Pavitra Roychoudhury et al" "UW Virology Lab" "UW Virology Lab" "https://www.epicov.org/acknowledgement/81/75/EPI_ISL_15938175.json"
56249 "USA/WA-CDC-UW22111614463/2022" "EPI_ISL_15938197" "?" "Pavitra Roychoudhury et al" "UW Virology Lab" "UW Virology Lab" "https://www.epicov.org/acknowledgement/81/97/EPI_ISL_15938197.json"
56250 "USA/WA-CDC-UW22111616129/2022" "EPI_ISL_15938183" "?" "Pavitra Roychoudhury et al" "UW Virology Lab" "UW Virology Lab" "https://www.epicov.org/acknowledgement/81/83/EPI_ISL_15938183.json"
56251 "USA/WA-CDC-UW22111616451/2022" "EPI_ISL_15938180" "?" "Pavitra Roychoudhury et al" "UW Virology Lab" "UW Virology Lab" "https://www.epicov.org/acknowledgement/81/80/EPI_ISL_15938180.json"
56252 "USA/WA-CDC-UW22111617816/2022" "EPI_ISL_15938174" "?" "Pavitra Roychoudhury et al" "UW Virology Lab" "UW Virology Lab" "https://www.epicov.org/acknowledgement/81/74/EPI_ISL_15938174.json"
56253 "USA/WA-CDC-UW22111618034/2022" "EPI_ISL_15938176" "?" "Pavitra Roychoudhury et al" "UW Virology Lab" "UW Virology Lab" "https://www.epicov.org/acknowledgement/81/76/EPI_ISL_15938176.json"
56254 "USA/WA-CDC-UW22111623768/2022" "EPI_ISL_15938171" "?" "Pavitra Roychoudhury et al" "UW Virology Lab" "UW Virology Lab" "https://www.epicov.org/acknowledgement/81/71/EPI_ISL_15938171.json"
56255 "USA/WA-CDC-UW22111623863/2022" "EPI_ISL_15938191" "?" "Pavitra Roychoudhury et al" "UW Virology Lab" "UW Virology Lab" "https://www.epicov.org/acknowledgement/81/91/EPI_ISL_15938191.json"
56256 "USA/WA-CDC-UW22111624306/2022" "EPI_ISL_15938190" "?" "Pavitra Roychoudhury et al" "UW Virology Lab" "UW Virology Lab" "https://www.epicov.org/acknowledgement/81/90/EPI_ISL_15938190.json"
56257 "USA/WA-CDC-UW22111626849/2022" "EPI_ISL_15938172" "?" "Pavitra Roychoudhury et al" "UW Virology Lab" "UW Virology Lab" "https://www.epicov.org/acknowledgement/81/72/EPI_ISL_15938172.json"
56258 "USA/WA-CDC-UW22111629121/2022" "EPI_ISL_15938173" "?" "Pavitra Roychoudhury et al" "UW Virology Lab" "UW Virology Lab" "https://www.epicov.org/acknowledgement/81/73/EPI_ISL_15938173.json"
56259 "USA/WA-CDC-UW22111629314/2022" "EPI_ISL_15938184" "?" "Pavitra Roychoudhury et al" "UW Virology Lab" "UW Virology Lab" "https://www.epicov.org/acknowledgement/81/84/EPI_ISL_15938184.json"
56260 "USA/WA-CDC-UW22111634067/2022" "EPI_ISL_15938166" "?" "Pavitra Roychoudhury et al" "UW Virology Lab" "UW Virology Lab" "https://www.epicov.org/acknowledgement/81/66/EPI_ISL_15938166.json"
56261 "USA/WA-CDC-UW22111636866/2022" "EPI_ISL_15938168" "?" "Pavitra Roychoudhury et al" "UW Virology Lab" "UW Virology Lab" "https://www.epicov.org/acknowledgement/81/68/EPI_ISL_15938168.json"
56262 "USA/WA-CDC-UW22111641434/2022" "EPI_ISL_15938162" "?" "Pavitra Roychoudhury et al" "UW Virology Lab" "UW Virology Lab" "https://www.epicov.org/acknowledgement/81/62/EPI_ISL_15938162.json"
56263 "USA/WA-CDC-UW22111643444/2022" "EPI_ISL_15938204" "?" "Pavitra Roychoudhury et al" "UW Virology Lab" "UW Virology Lab" "https://www.epicov.org/acknowledgement/82/04/EPI_ISL_15938204.json"
56264 "USA/WA-CDC-UW22111643748/2022" "EPI_ISL_15938188" "?" "Pavitra Roychoudhury et al" "UW Virology Lab" "UW Virology Lab" "https://www.epicov.org/acknowledgement/81/88/EPI_ISL_15938188.json"
56265 "USA/WA-CDC-UW22111644886/2022" "EPI_ISL_15938170" "?" "Pavitra Roychoudhury et al" "UW Virology Lab" "UW Virology Lab" "https://www.epicov.org/acknowledgement/81/70/EPI_ISL_15938170.json"
56266 "USA/WA-CDC-UW22111646494/2022" "EPI_ISL_15938165" "?" "Pavitra Roychoudhury et al" "UW Virology Lab" "UW Virology Lab" "https://www.epicov.org/acknowledgement/81/65/EPI_ISL_15938165.json"
56267 "USA/WA-CDC-UW22111649123/2022" "EPI_ISL_15938198" "?" "Pavitra Roychoudhury et al" "UW Virology Lab" "UW Virology Lab" "https://www.epicov.org/acknowledgement/81/98/EPI_ISL_15938198.json"
56268 "USA/WA-CDC-UW22111651539/2022" "EPI_ISL_15938199" "?" "Pavitra Roychoudhury et al" "UW Virology Lab" "UW Virology Lab" "https://www.epicov.org/acknowledgement/81/99/EPI_ISL_15938199.json"
56269 "USA/WA-CDC-UW22111653986/2022" "EPI_ISL_16020765" "?" "Pavitra Roychoudhury et al" "UW Virology Lab" "UW Virology Lab" "https://www.epicov.org/acknowledgement/07/65/EPI_ISL_16020765.json"
56270 "USA/WA-CDC-UW22111657371/2022" "EPI_ISL_16020766" "?" "Pavitra Roychoudhury et al" "UW Virology Lab" "UW Virology Lab" "https://www.epicov.org/acknowledgement/07/66/EPI_ISL_16020766.json"
56271 "USA/WA-CDC-UW22111664747/2022" "EPI_ISL_15938194" "?" "Pavitra Roychoudhury et al" "UW Virology Lab" "UW Virology Lab" "https://www.epicov.org/acknowledgement/81/94/EPI_ISL_15938194.json"
56272 "USA/WA-CDC-UW22111665774/2022" "EPI_ISL_15938202" "?" "Pavitra Roychoudhury et al" "UW Virology Lab" "UW Virology Lab" "https://www.epicov.org/acknowledgement/82/02/EPI_ISL_15938202.json"
56273 "USA/WA-CDC-UW22111669365/2022" "EPI_ISL_16020764" "?" "Pavitra Roychoudhury et al" "UW Virology Lab" "UW Virology Lab" "https://www.epicov.org/acknowledgement/07/64/EPI_ISL_16020764.json"
56274 "USA/WA-CDC-UW22111669597/2022" "EPI_ISL_15938195" "?" "Pavitra Roychoudhury et al" "UW Virology Lab" "UW Virology Lab" "https://www.epicov.org/acknowledgement/81/95/EPI_ISL_15938195.json"
56275 "USA/WA-CDC-UW22111680395/2022" "EPI_ISL_15938169" "?" "Pavitra Roychoudhury et al" "UW Virology Lab" "UW Virology Lab" "https://www.epicov.org/acknowledgement/81/69/EPI_ISL_15938169.json"
56276 "USA/WA-CDC-UW22111681278/2022" "EPI_ISL_15938182" "?" "Pavitra Roychoudhury et al" "UW Virology Lab" "UW Virology Lab" "https://www.epicov.org/acknowledgement/81/82/EPI_ISL_15938182.json"
56277 "USA/WA-CDC-UW22111682037/2022" "EPI_ISL_15938196" "?" "Pavitra Roychoudhury et al" "UW Virology Lab" "UW Virology Lab" "https://www.epicov.org/acknowledgement/81/96/EPI_ISL_15938196.json"
56278 "USA/WA-CDC-UW22111683601/2022" "EPI_ISL_15938177" "?" "Pavitra Roychoudhury et al" "UW Virology Lab" "UW Virology Lab" "https://www.epicov.org/acknowledgement/81/77/EPI_ISL_15938177.json"
56279 "USA/WA-CDC-UW22111685340/2022" "EPI_ISL_15938201" "?" "Pavitra Roychoudhury et al" "UW Virology Lab" "UW Virology Lab" "https://www.epicov.org/acknowledgement/82/01/EPI_ISL_15938201.json"
56280 "USA/WA-CDC-UW22111685502/2022" "EPI_ISL_15938163" "?" "Pavitra Roychoudhury et al" "UW Virology Lab" "UW Virology Lab" "https://www.epicov.org/acknowledgement/81/63/EPI_ISL_15938163.json"
56281 "USA/WA-CDC-UW22111685517/2022" "EPI_ISL_15938179" "?" "Pavitra Roychoudhury et al" "UW Virology Lab" "UW Virology Lab" "https://www.epicov.org/acknowledgement/81/79/EPI_ISL_15938179.json"
56282 "USA/WA-CDC-UW22111685801/2022" "EPI_ISL_15938178" "?" "Pavitra Roychoudhury et al" "UW Virology Lab" "UW Virology Lab" "https://www.epicov.org/acknowledgement/81/78/EPI_ISL_15938178.json"
56283 "USA/WA-CDC-UW22111696340/2022" "EPI_ISL_15938192" "?" "Pavitra Roychoudhury et al" "UW Virology Lab" "UW Virology Lab" "https://www.epicov.org/acknowledgement/81/92/EPI_ISL_15938192.json"
56284 "USA/WA-CDC-UW22111696760/2022" "EPI_ISL_15938200" "?" "Pavitra Roychoudhury et al" "UW Virology Lab" "UW Virology Lab" "https://www.epicov.org/acknowledgement/82/00/EPI_ISL_15938200.json"
56285 "USA/WA-CDC-UW22111697114/2022" "EPI_ISL_15938181" "?" "Pavitra Roychoudhury et al" "UW Virology Lab" "UW Virology Lab" "https://www.epicov.org/acknowledgement/81/81/EPI_ISL_15938181.json"
56286 "USA/WA-CDC-UW22111698076/2022" "EPI_ISL_15938161" "?" "Pavitra Roychoudhury et al" "UW Virology Lab" "UW Virology Lab" "https://www.epicov.org/acknowledgement/81/61/EPI_ISL_15938161.json"
56287 "USA/WA-CDC-UW22111698164/2022" "EPI_ISL_15938187" "?" "Pavitra Roychoudhury et al" "UW Virology Lab" "UW Virology Lab" "https://www.epicov.org/acknowledgement/81/87/EPI_ISL_15938187.json"
56288 "USA/WA-CDC-UW22111699735/2022" "EPI_ISL_15938189" "?" "Pavitra Roychoudhury et al" "UW Virology Lab" "UW Virology Lab" "https://www.epicov.org/acknowledgement/81/89/EPI_ISL_15938189.json"
56289 "USA/WA-CDC-UW22111703518/2022" "EPI_ISL_16020723" "?" "Pavitra Roychoudhury et al" "UW Virology Lab" "UW Virology Lab" "https://www.epicov.org/acknowledgement/07/23/EPI_ISL_16020723.json"
56290 "USA/WA-CDC-UW22111714712/2022" "EPI_ISL_16020733" "?" "Pavitra Roychoudhury et al" "UW Virology Lab" "UW Virology Lab" "https://www.epicov.org/acknowledgement/07/33/EPI_ISL_16020733.json"
56291 "USA/WA-CDC-UW22111715918/2022" "EPI_ISL_16020757" "?" "Pavitra Roychoudhury et al" "UW Virology Lab" "UW Virology Lab" "https://www.epicov.org/acknowledgement/07/57/EPI_ISL_16020757.json"
56292 "USA/WA-CDC-UW22111716023/2022" "EPI_ISL_16020736" "?" "Pavitra Roychoudhury et al" "UW Virology Lab" "UW Virology Lab" "https://www.epicov.org/acknowledgement/07/36/EPI_ISL_16020736.json"
56293 "USA/WA-CDC-UW22111719405/2022" "EPI_ISL_16020722" "?" "Pavitra Roychoudhury et al" "UW Virology Lab" "UW Virology Lab" "https://www.epicov.org/acknowledgement/07/22/EPI_ISL_16020722.json"
56294 "USA/WA-CDC-UW22111722358/2022" "EPI_ISL_16020728" "?" "Pavitra Roychoudhury et al" "UW Virology Lab" "UW Virology Lab" "https://www.epicov.org/acknowledgement/07/28/EPI_ISL_16020728.json"
56295 "USA/WA-CDC-UW22111723311/2022" "EPI_ISL_16020753" "?" "Pavitra Roychoudhury et al" "UW Virology Lab" "UW Virology Lab" "https://www.epicov.org/acknowledgement/07/53/EPI_ISL_16020753.json"
56296 "USA/WA-CDC-UW22111725695/2022" "EPI_ISL_16020748" "?" "Pavitra Roychoudhury et al" "UW Virology Lab" "UW Virology Lab" "https://www.epicov.org/acknowledgement/07/48/EPI_ISL_16020748.json"
56297 "USA/WA-CDC-UW22111726176/2022" "EPI_ISL_16020743" "?" "Pavitra Roychoudhury et al" "UW Virology Lab" "UW Virology Lab" "https://www.epicov.org/acknowledgement/07/43/EPI_ISL_16020743.json"
56298 "USA/WA-CDC-UW22111729340/2022" "EPI_ISL_16020759" "?" "Pavitra Roychoudhury et al" "UW Virology Lab" "UW Virology Lab" "https://www.epicov.org/acknowledgement/07/59/EPI_ISL_16020759.json"
56299 "USA/WA-CDC-UW22111731802/2022" "EPI_ISL_16020740" "?" "Pavitra Roychoudhury et al" "UW Virology Lab" "UW Virology Lab" "https://www.epicov.org/acknowledgement/07/40/EPI_ISL_16020740.json"
56300 "USA/WA-CDC-UW22111733852/2022" "EPI_ISL_16020762" "?" "Pavitra Roychoudhury et al" "UW Virology Lab" "UW Virology Lab" "https://www.epicov.org/acknowledgement/07/62/EPI_ISL_16020762.json"
56301 "USA/WA-CDC-UW22111734566/2022" "EPI_ISL_16020721" "?" "Pavitra Roychoudhury et al" "UW Virology Lab" "UW Virology Lab" "https://www.epicov.org/acknowledgement/07/21/EPI_ISL_16020721.json"
56302 "USA/WA-CDC-UW22111734898/2022" "EPI_ISL_16020758" "?" "Pavitra Roychoudhury et al" "UW Virology Lab" "UW Virology Lab" "https://www.epicov.org/acknowledgement/07/58/EPI_ISL_16020758.json"
56303 "USA/WA-CDC-UW22111736988/2022" "EPI_ISL_16020724" "?" "Pavitra Roychoudhury et al" "UW Virology Lab" "UW Virology Lab" "https://www.epicov.org/acknowledgement/07/24/EPI_ISL_16020724.json"
56304 "USA/WA-CDC-UW22111737943/2022" "EPI_ISL_16020761" "?" "Pavitra Roychoudhury et al" "UW Virology Lab" "UW Virology Lab" "https://www.epicov.org/acknowledgement/07/61/EPI_ISL_16020761.json"
56305 "USA/WA-CDC-UW22111745923/2022" "EPI_ISL_16020754" "?" "Pavitra Roychoudhury et al" "UW Virology Lab" "UW Virology Lab" "https://www.epicov.org/acknowledgement/07/54/EPI_ISL_16020754.json"
56306 "USA/WA-CDC-UW22111746504/2022" "EPI_ISL_16020755" "?" "Pavitra Roychoudhury et al" "UW Virology Lab" "UW Virology Lab" "https://www.epicov.org/acknowledgement/07/55/EPI_ISL_16020755.json"
56307 "USA/WA-CDC-UW22111748884/2022" "EPI_ISL_16020744" "?" "Pavitra Roychoudhury et al" "UW Virology Lab" "UW Virology Lab" "https://www.epicov.org/acknowledgement/07/44/EPI_ISL_16020744.json"
56308 "USA/WA-CDC-UW22111752092/2022" "EPI_ISL_16020746" "?" "Pavitra Roychoudhury et al" "UW Virology Lab" "UW Virology Lab" "https://www.epicov.org/acknowledgement/07/46/EPI_ISL_16020746.json"
56309 "USA/WA-CDC-UW22111752100/2022" "EPI_ISL_16020751" "?" "Pavitra Roychoudhury et al" "UW Virology Lab" "UW Virology Lab" "https://www.epicov.org/acknowledgement/07/51/EPI_ISL_16020751.json"
56310 "USA/WA-CDC-UW22111752666/2022" "EPI_ISL_16020719" "?" "Pavitra Roychoudhury et al" "UW Virology Lab" "UW Virology Lab" "https://www.epicov.org/acknowledgement/07/19/EPI_ISL_16020719.json"
56311 "USA/WA-CDC-UW22111753379/2022" "EPI_ISL_16020726" "?" "Pavitra Roychoudhury et al" "UW Virology Lab" "UW Virology Lab" "https://www.epicov.org/acknowledgement/07/26/EPI_ISL_16020726.json"
56312 "USA/WA-CDC-UW22111755146/2022" "EPI_ISL_16020738" "?" "Pavitra Roychoudhury et al" "UW Virology Lab" "UW Virology Lab" "https://www.epicov.org/acknowledgement/07/38/EPI_ISL_16020738.json"
56313 "USA/WA-CDC-UW22111759862/2022" "EPI_ISL_16020756" "?" "Pavitra Roychoudhury et al" "UW Virology Lab" "UW Virology Lab" "https://www.epicov.org/acknowledgement/07/56/EPI_ISL_16020756.json"
56314 "USA/WA-CDC-UW22111761400/2022" "EPI_ISL_16020739" "?" "Pavitra Roychoudhury et al" "UW Virology Lab" "UW Virology Lab" "https://www.epicov.org/acknowledgement/07/39/EPI_ISL_16020739.json"
56315 "USA/WA-CDC-UW22111762259/2022" "EPI_ISL_16020735" "?" "Pavitra Roychoudhury et al" "UW Virology Lab" "UW Virology Lab" "https://www.epicov.org/acknowledgement/07/35/EPI_ISL_16020735.json"
56316 "USA/WA-CDC-UW22111762407/2022" "EPI_ISL_16020732" "?" "Pavitra Roychoudhury et al" "UW Virology Lab" "UW Virology Lab" "https://www.epicov.org/acknowledgement/07/32/EPI_ISL_16020732.json"
56317 "USA/WA-CDC-UW22111765234/2022" "EPI_ISL_16020729" "?" "Pavitra Roychoudhury et al" "UW Virology Lab" "UW Virology Lab" "https://www.epicov.org/acknowledgement/07/29/EPI_ISL_16020729.json"
56318 "USA/WA-CDC-UW22111766627/2022" "EPI_ISL_16020741" "?" "Pavitra Roychoudhury et al" "UW Virology Lab" "UW Virology Lab" "https://www.epicov.org/acknowledgement/07/41/EPI_ISL_16020741.json"
56319 "USA/WA-CDC-UW22111768186/2022" "EPI_ISL_16020737" "?" "Pavitra Roychoudhury et al" "UW Virology Lab" "UW Virology Lab" "https://www.epicov.org/acknowledgement/07/37/EPI_ISL_16020737.json"
56320 "USA/WA-CDC-UW22111769638/2022" "EPI_ISL_16020760" "?" "Pavitra Roychoudhury et al" "UW Virology Lab" "UW Virology Lab" "https://www.epicov.org/acknowledgement/07/60/EPI_ISL_16020760.json"
56321 "USA/WA-CDC-UW22111770333/2022" "EPI_ISL_16020742" "?" "Pavitra Roychoudhury et al" "UW Virology Lab" "UW Virology Lab" "https://www.epicov.org/acknowledgement/07/42/EPI_ISL_16020742.json"
56322 "USA/WA-CDC-UW22111772991/2022" "EPI_ISL_16020725" "?" "Pavitra Roychoudhury et al" "UW Virology Lab" "UW Virology Lab" "https://www.epicov.org/acknowledgement/07/25/EPI_ISL_16020725.json"
56323 "USA/WA-CDC-UW22111775202/2022" "EPI_ISL_16020752" "?" "Pavitra Roychoudhury et al" "UW Virology Lab" "UW Virology Lab" "https://www.epicov.org/acknowledgement/07/52/EPI_ISL_16020752.json"
56324 "USA/WA-CDC-UW22111777514/2022" "EPI_ISL_16020731" "?" "Pavitra Roychoudhury et al" "UW Virology Lab" "UW Virology Lab" "https://www.epicov.org/acknowledgement/07/31/EPI_ISL_16020731.json"
56325 "USA/WA-CDC-UW22111779886/2022" "EPI_ISL_16020745" "?" "Pavitra Roychoudhury et al" "UW Virology Lab" "UW Virology Lab" "https://www.epicov.org/acknowledgement/07/45/EPI_ISL_16020745.json"
56326 "USA/WA-CDC-UW22111783902/2022" "EPI_ISL_16020727" "?" "Pavitra Roychoudhury et al" "UW Virology Lab" "UW Virology Lab" "https://www.epicov.org/acknowledgement/07/27/EPI_ISL_16020727.json"
56327 "USA/WA-CDC-UW22111784864/2022" "EPI_ISL_16020720" "?" "Pavitra Roychoudhury et al" "UW Virology Lab" "UW Virology Lab" "https://www.epicov.org/acknowledgement/07/20/EPI_ISL_16020720.json"
56328 "USA/WA-CDC-UW22111788632/2022" "EPI_ISL_16020749" "?" "Pavitra Roychoudhury et al" "UW Virology Lab" "UW Virology Lab" "https://www.epicov.org/acknowledgement/07/49/EPI_ISL_16020749.json"
56329 "USA/WA-CDC-UW22111789814/2022" "EPI_ISL_16020747" "?" "Pavitra Roychoudhury et al" "UW Virology Lab" "UW Virology Lab" "https://www.epicov.org/acknowledgement/07/47/EPI_ISL_16020747.json"
56330 "USA/WA-CDC-UW22111790864/2022" "EPI_ISL_16020750" "?" "Pavitra Roychoudhury et al" "UW Virology Lab" "UW Virology Lab" "https://www.epicov.org/acknowledgement/07/50/EPI_ISL_16020750.json"
56331 "USA/WA-CDC-UW22111795279/2022" "EPI_ISL_16020730" "?" "Pavitra Roychoudhury et al" "UW Virology Lab" "UW Virology Lab" "https://www.epicov.org/acknowledgement/07/30/EPI_ISL_16020730.json"
56332 "USA/WA-CDC-UW22111796519/2022" "EPI_ISL_16020763" "?" "Pavitra Roychoudhury et al" "UW Virology Lab" "UW Virology Lab" "https://www.epicov.org/acknowledgement/07/63/EPI_ISL_16020763.json"
56333 "USA/WA-CDC-UW22111798746/2022" "EPI_ISL_16020734" "?" "Pavitra Roychoudhury et al" "UW Virology Lab" "UW Virology Lab" "https://www.epicov.org/acknowledgement/07/34/EPI_ISL_16020734.json"
56334 "USA/WA-CDC-UW22111863912/2022" "EPI_ISL_16020718" "?" "Pavitra Roychoudhury et al" "UW Virology Lab" "UW Virology Lab" "https://www.epicov.org/acknowledgement/07/18/EPI_ISL_16020718.json"
56335 "USA/WA-CDC-UW22111877418/2022" "EPI_ISL_16020717" "?" "Pavitra Roychoudhury et al" "UW Virology Lab" "UW Virology Lab" "https://www.epicov.org/acknowledgement/07/17/EPI_ISL_16020717.json"
56336 "USA/WA-CDC-UW22111912360/2022" "EPI_ISL_16020706" "?" "Pavitra Roychoudhury et al" "UW Virology Lab" "UW Virology Lab" "https://www.epicov.org/acknowledgement/07/06/EPI_ISL_16020706.json"
56337 "USA/WA-CDC-UW22111916969/2022" "EPI_ISL_16020708" "?" "Pavitra Roychoudhury et al" "UW Virology Lab" "UW Virology Lab" "https://www.epicov.org/acknowledgement/07/08/EPI_ISL_16020708.json"
56338 "USA/WA-CDC-UW22111919284/2022" "EPI_ISL_16020704" "?" "Pavitra Roychoudhury et al" "UW Virology Lab" "UW Virology Lab" "https://www.epicov.org/acknowledgement/07/04/EPI_ISL_16020704.json"
56339 "USA/WA-CDC-UW22111920006/2022" "EPI_ISL_16020709" "?" "Pavitra Roychoudhury et al" "UW Virology Lab" "UW Virology Lab" "https://www.epicov.org/acknowledgement/07/09/EPI_ISL_16020709.json"
56340 "USA/WA-CDC-UW22111922732/2022" "EPI_ISL_16020707" "?" "Pavitra Roychoudhury et al" "UW Virology Lab" "UW Virology Lab" "https://www.epicov.org/acknowledgement/07/07/EPI_ISL_16020707.json"
56341 "USA/WA-CDC-UW22111927846/2022" "EPI_ISL_16020715" "?" "Pavitra Roychoudhury et al" "UW Virology Lab" "UW Virology Lab" "https://www.epicov.org/acknowledgement/07/15/EPI_ISL_16020715.json"
56342 "USA/WA-CDC-UW22111954271/2022" "EPI_ISL_16020716" "?" "Pavitra Roychoudhury et al" "UW Virology Lab" "UW Virology Lab" "https://www.epicov.org/acknowledgement/07/16/EPI_ISL_16020716.json"
56343 "USA/WA-CDC-UW22111959245/2022" "EPI_ISL_16020714" "?" "Pavitra Roychoudhury et al" "UW Virology Lab" "UW Virology Lab" "https://www.epicov.org/acknowledgement/07/14/EPI_ISL_16020714.json"
56344 "USA/WA-CDC-UW22111960313/2022" "EPI_ISL_16020713" "?" "Pavitra Roychoudhury et al" "UW Virology Lab" "UW Virology Lab" "https://www.epicov.org/acknowledgement/07/13/EPI_ISL_16020713.json"
56345 "USA/WA-CDC-UW22111962096/2022" "EPI_ISL_16020703" "?" "Pavitra Roychoudhury et al" "UW Virology Lab" "UW Virology Lab" "https://www.epicov.org/acknowledgement/07/03/EPI_ISL_16020703.json"
56346 "USA/WA-CDC-UW22111962315/2022" "EPI_ISL_16020712" "?" "Pavitra Roychoudhury et al" "UW Virology Lab" "UW Virology Lab" "https://www.epicov.org/acknowledgement/07/12/EPI_ISL_16020712.json"
56347 "USA/WA-CDC-UW22111966519/2022" "EPI_ISL_16020705" "?" "Pavitra Roychoudhury et al" "UW Virology Lab" "UW Virology Lab" "https://www.epicov.org/acknowledgement/07/05/EPI_ISL_16020705.json"
56348 "USA/WA-CDC-UW22111984337/2022" "EPI_ISL_16020711" "?" "Pavitra Roychoudhury et al" "UW Virology Lab" "UW Virology Lab" "https://www.epicov.org/acknowledgement/07/11/EPI_ISL_16020711.json"
56349 "USA/WA-CDC-UW22111995447/2022" "EPI_ISL_16020710" "?" "Pavitra Roychoudhury et al" "UW Virology Lab" "UW Virology Lab" "https://www.epicov.org/acknowledgement/07/10/EPI_ISL_16020710.json"
56350 "USA/WA-CDC-UW22112001249/2022" "EPI_ISL_16020688" "?" "Pavitra Roychoudhury et al" "UW Virology Lab" "UW Virology Lab" "https://www.epicov.org/acknowledgement/06/88/EPI_ISL_16020688.json"
56351 "USA/WA-CDC-UW22112001451/2022" "EPI_ISL_16020687" "?" "Pavitra Roychoudhury et al" "UW Virology Lab" "UW Virology Lab" "https://www.epicov.org/acknowledgement/06/87/EPI_ISL_16020687.json"
56352 "USA/WA-CDC-UW22112001637/2022" "EPI_ISL_16020677" "?" "Pavitra Roychoudhury et al" "UW Virology Lab" "UW Virology Lab" "https://www.epicov.org/acknowledgement/06/77/EPI_ISL_16020677.json"
56353 "USA/WA-CDC-UW22112003386/2022" "EPI_ISL_16020678" "?" "Pavitra Roychoudhury et al" "UW Virology Lab" "UW Virology Lab" "https://www.epicov.org/acknowledgement/06/78/EPI_ISL_16020678.json"
56354 "USA/WA-CDC-UW22112004189/2022" "EPI_ISL_16020702" "?" "Pavitra Roychoudhury et al" "UW Virology Lab" "UW Virology Lab" "https://www.epicov.org/acknowledgement/07/02/EPI_ISL_16020702.json"
56355 "USA/WA-CDC-UW22112004368/2022" "EPI_ISL_16020674" "?" "Pavitra Roychoudhury et al" "UW Virology Lab" "UW Virology Lab" "https://www.epicov.org/acknowledgement/06/74/EPI_ISL_16020674.json"
56356 "USA/WA-CDC-UW22112009369/2022" "EPI_ISL_16020680" "?" "Pavitra Roychoudhury et al" "UW Virology Lab" "UW Virology Lab" "https://www.epicov.org/acknowledgement/06/80/EPI_ISL_16020680.json"
56357 "USA/WA-CDC-UW22112010590/2022" "EPI_ISL_16020679" "?" "Pavitra Roychoudhury et al" "UW Virology Lab" "UW Virology Lab" "https://www.epicov.org/acknowledgement/06/79/EPI_ISL_16020679.json"
56358 "USA/WA-CDC-UW22112018573/2022" "EPI_ISL_16020698" "?" "Pavitra Roychoudhury et al" "UW Virology Lab" "UW Virology Lab" "https://www.epicov.org/acknowledgement/06/98/EPI_ISL_16020698.json"
56359 "USA/WA-CDC-UW22112021433/2022" "EPI_ISL_16020675" "?" "Pavitra Roychoudhury et al" "UW Virology Lab" "UW Virology Lab" "https://www.epicov.org/acknowledgement/06/75/EPI_ISL_16020675.json"
56360 "USA/WA-CDC-UW22112022602/2022" "EPI_ISL_16020695" "?" "Pavitra Roychoudhury et al" "UW Virology Lab" "UW Virology Lab" "https://www.epicov.org/acknowledgement/06/95/EPI_ISL_16020695.json"
56361 "USA/WA-CDC-UW22112032788/2022" "EPI_ISL_16020685" "?" "Pavitra Roychoudhury et al" "UW Virology Lab" "UW Virology Lab" "https://www.epicov.org/acknowledgement/06/85/EPI_ISL_16020685.json"
56362 "USA/WA-CDC-UW22112033140/2022" "EPI_ISL_16020689" "?" "Pavitra Roychoudhury et al" "UW Virology Lab" "UW Virology Lab" "https://www.epicov.org/acknowledgement/06/89/EPI_ISL_16020689.json"
56363 "USA/WA-CDC-UW22112038375/2022" "EPI_ISL_16020684" "?" "Pavitra Roychoudhury et al" "UW Virology Lab" "UW Virology Lab" "https://www.epicov.org/acknowledgement/06/84/EPI_ISL_16020684.json"
56364 "USA/WA-CDC-UW22112038852/2022" "EPI_ISL_16020692" "?" "Pavitra Roychoudhury et al" "UW Virology Lab" "UW Virology Lab" "https://www.epicov.org/acknowledgement/06/92/EPI_ISL_16020692.json"
56365 "USA/WA-CDC-UW22112041065/2022" "EPI_ISL_16020682" "?" "Pavitra Roychoudhury et al" "UW Virology Lab" "UW Virology Lab" "https://www.epicov.org/acknowledgement/06/82/EPI_ISL_16020682.json"
56366 "USA/WA-CDC-UW22112043456/2022" "EPI_ISL_16020686" "?" "Pavitra Roychoudhury et al" "UW Virology Lab" "UW Virology Lab" "https://www.epicov.org/acknowledgement/06/86/EPI_ISL_16020686.json"
56367 "USA/WA-CDC-UW22112043778/2022" "EPI_ISL_16020683" "?" "Pavitra Roychoudhury et al" "UW Virology Lab" "UW Virology Lab" "https://www.epicov.org/acknowledgement/06/83/EPI_ISL_16020683.json"
56368 "USA/WA-CDC-UW22112043811/2022" "EPI_ISL_16020700" "?" "Pavitra Roychoudhury et al" "UW Virology Lab" "UW Virology Lab" "https://www.epicov.org/acknowledgement/07/00/EPI_ISL_16020700.json"
56369 "USA/WA-CDC-UW22112046940/2022" "EPI_ISL_16020697" "?" "Pavitra Roychoudhury et al" "UW Virology Lab" "UW Virology Lab" "https://www.epicov.org/acknowledgement/06/97/EPI_ISL_16020697.json"
56370 "USA/WA-CDC-UW22112053015/2022" "EPI_ISL_16020681" "?" "Pavitra Roychoudhury et al" "UW Virology Lab" "UW Virology Lab" "https://www.epicov.org/acknowledgement/06/81/EPI_ISL_16020681.json"
56371 "USA/WA-CDC-UW22112053496/2022" "EPI_ISL_16020694" "?" "Pavitra Roychoudhury et al" "UW Virology Lab" "UW Virology Lab" "https://www.epicov.org/acknowledgement/06/94/EPI_ISL_16020694.json"
56372 "USA/WA-CDC-UW22112054428/2022" "EPI_ISL_16020693" "?" "Pavitra Roychoudhury et al" "UW Virology Lab" "UW Virology Lab" "https://www.epicov.org/acknowledgement/06/93/EPI_ISL_16020693.json"
56373 "USA/WA-CDC-UW22112071735/2022" "EPI_ISL_16020691" "?" "Pavitra Roychoudhury et al" "UW Virology Lab" "UW Virology Lab" "https://www.epicov.org/acknowledgement/06/91/EPI_ISL_16020691.json"
56374 "USA/WA-CDC-UW22112072889/2022" "EPI_ISL_16020690" "?" "Pavitra Roychoudhury et al" "UW Virology Lab" "UW Virology Lab" "https://www.epicov.org/acknowledgement/06/90/EPI_ISL_16020690.json"
56375 "USA/WA-CDC-UW22112076011/2022" "EPI_ISL_16020696" "?" "Pavitra Roychoudhury et al" "UW Virology Lab" "UW Virology Lab" "https://www.epicov.org/acknowledgement/06/96/EPI_ISL_16020696.json"
56376 "USA/WA-CDC-UW22112086123/2022" "EPI_ISL_16020701" "?" "Pavitra Roychoudhury et al" "UW Virology Lab" "UW Virology Lab" "https://www.epicov.org/acknowledgement/07/01/EPI_ISL_16020701.json"
56377 "USA/WA-CDC-UW22112086464/2022" "EPI_ISL_16020699" "?" "Pavitra Roychoudhury et al" "UW Virology Lab" "UW Virology Lab" "https://www.epicov.org/acknowledgement/06/99/EPI_ISL_16020699.json"
56378 "USA/WA-CDC-UW22112096954/2022" "EPI_ISL_16020676" "?" "Pavitra Roychoudhury et al" "UW Virology Lab" "UW Virology Lab" "https://www.epicov.org/acknowledgement/06/76/EPI_ISL_16020676.json"
56379 "USA/WA-CDC-UW22112100852/2022" "EPI_ISL_16020668" "?" "Pavitra Roychoudhury et al" "UW Virology Lab" "UW Virology Lab" "https://www.epicov.org/acknowledgement/06/68/EPI_ISL_16020668.json"
56380 "USA/WA-CDC-UW22112111356/2022" "EPI_ISL_16020653" "?" "Pavitra Roychoudhury et al" "UW Virology Lab" "UW Virology Lab" "https://www.epicov.org/acknowledgement/06/53/EPI_ISL_16020653.json"
56381 "USA/WA-CDC-UW22112116714/2022" "EPI_ISL_16020670" "?" "Pavitra Roychoudhury et al" "UW Virology Lab" "UW Virology Lab" "https://www.epicov.org/acknowledgement/06/70/EPI_ISL_16020670.json"
56382 "USA/WA-CDC-UW22112116948/2022" "EPI_ISL_16020654" "?" "Pavitra Roychoudhury et al" "UW Virology Lab" "UW Virology Lab" "https://www.epicov.org/acknowledgement/06/54/EPI_ISL_16020654.json"
56383 "USA/WA-CDC-UW22112118049/2022" "EPI_ISL_16020667" "?" "Pavitra Roychoudhury et al" "UW Virology Lab" "UW Virology Lab" "https://www.epicov.org/acknowledgement/06/67/EPI_ISL_16020667.json"
56384 "USA/WA-CDC-UW22112132091/2022" "EPI_ISL_16020669" "?" "Pavitra Roychoudhury et al" "UW Virology Lab" "UW Virology Lab" "https://www.epicov.org/acknowledgement/06/69/EPI_ISL_16020669.json"
56385 "USA/WA-CDC-UW22112135638/2022" "EPI_ISL_16020666" "?" "Pavitra Roychoudhury et al" "UW Virology Lab" "UW Virology Lab" "https://www.epicov.org/acknowledgement/06/66/EPI_ISL_16020666.json"
56386 "USA/WA-CDC-UW22112145706/2022" "EPI_ISL_16020671" "?" "Pavitra Roychoudhury et al" "UW Virology Lab" "UW Virology Lab" "https://www.epicov.org/acknowledgement/06/71/EPI_ISL_16020671.json"
56387 "USA/WA-CDC-UW22112148793/2022" "EPI_ISL_16020673" "?" "Pavitra Roychoudhury et al" "UW Virology Lab" "UW Virology Lab" "https://www.epicov.org/acknowledgement/06/73/EPI_ISL_16020673.json"
56388 "USA/WA-CDC-UW22112152307/2022" "EPI_ISL_16020652" "?" "Pavitra Roychoudhury et al" "UW Virology Lab" "UW Virology Lab" "https://www.epicov.org/acknowledgement/06/52/EPI_ISL_16020652.json"
56389 "USA/WA-CDC-UW22112160413/2022" "EPI_ISL_16020655" "?" "Pavitra Roychoudhury et al" "UW Virology Lab" "UW Virology Lab" "https://www.epicov.org/acknowledgement/06/55/EPI_ISL_16020655.json"
56390 "USA/WA-CDC-UW22112170276/2022" "EPI_ISL_16020658" "?" "Pavitra Roychoudhury et al" "UW Virology Lab" "UW Virology Lab" "https://www.epicov.org/acknowledgement/06/58/EPI_ISL_16020658.json"
56391 "USA/WA-CDC-UW22112175348/2022" "EPI_ISL_16020659" "?" "Pavitra Roychoudhury et al" "UW Virology Lab" "UW Virology Lab" "https://www.epicov.org/acknowledgement/06/59/EPI_ISL_16020659.json"
56392 "USA/WA-CDC-UW22112179443/2022" "EPI_ISL_16020660" "?" "Pavitra Roychoudhury et al" "UW Virology Lab" "UW Virology Lab" "https://www.epicov.org/acknowledgement/06/60/EPI_ISL_16020660.json"
56393 "USA/WA-CDC-UW22112184929/2022" "EPI_ISL_16020663" "?" "Pavitra Roychoudhury et al" "UW Virology Lab" "UW Virology Lab" "https://www.epicov.org/acknowledgement/06/63/EPI_ISL_16020663.json"
56394 "USA/WA-CDC-UW22112185481/2022" "EPI_ISL_16020656" "?" "Pavitra Roychoudhury et al" "UW Virology Lab" "UW Virology Lab" "https://www.epicov.org/acknowledgement/06/56/EPI_ISL_16020656.json"
56395 "USA/WA-CDC-UW22112189518/2022" "EPI_ISL_16020661" "?" "Pavitra Roychoudhury et al" "UW Virology Lab" "UW Virology Lab" "https://www.epicov.org/acknowledgement/06/61/EPI_ISL_16020661.json"
56396 "USA/WA-CDC-UW22112192130/2022" "EPI_ISL_16020665" "?" "Pavitra Roychoudhury et al" "UW Virology Lab" "UW Virology Lab" "https://www.epicov.org/acknowledgement/06/65/EPI_ISL_16020665.json"
56397 "USA/WA-CDC-UW22112193244/2022" "EPI_ISL_16020672" "?" "Pavitra Roychoudhury et al" "UW Virology Lab" "UW Virology Lab" "https://www.epicov.org/acknowledgement/06/72/EPI_ISL_16020672.json"
56398 "USA/WA-CDC-UW22112196858/2022" "EPI_ISL_16020662" "?" "Pavitra Roychoudhury et al" "UW Virology Lab" "UW Virology Lab" "https://www.epicov.org/acknowledgement/06/62/EPI_ISL_16020662.json"
56399 "USA/WA-CDC-UW22112198389/2022" "EPI_ISL_16020664" "?" "Pavitra Roychoudhury et al" "UW Virology Lab" "UW Virology Lab" "https://www.epicov.org/acknowledgement/06/64/EPI_ISL_16020664.json"
56400 "USA/WA-CDC-UW22112198795/2022" "EPI_ISL_16020657" "?" "Pavitra Roychoudhury et al" "UW Virology Lab" "UW Virology Lab" "https://www.epicov.org/acknowledgement/06/57/EPI_ISL_16020657.json"
56401 "USA/WA-CV10540/2021" "EPI_ISL_2657766" "?" "Rebecca O'Gara et al" "OHSU-MM Lab" "OHSU-MM Lab" "https://www.epicov.org/acknowledgement/77/66/EPI_ISL_2657766.json"
56402 "USA/WA-Curative-000121/2021" "EPI_ISL_2941860" "?" "Mikhail Hanewich-Hollatz et al" "Curative Labs" "Curative Labs" "https://www.epicov.org/acknowledgement/18/60/EPI_ISL_2941860.json"
56403 "USA/WA-Curative-000184/2021" "EPI_ISL_2507278" "?" "Mikhail Hanewich-Hollatz et al" "Curative Labs" "Curative Labs" "https://www.epicov.org/acknowledgement/72/78/EPI_ISL_2507278.json"
56404 "USA/WA-Curative-000207/2021" "EPI_ISL_2507244" "?" "Mikhail Hanewich-Hollatz et al" "Curative Labs" "Curative Labs" "https://www.epicov.org/acknowledgement/72/44/EPI_ISL_2507244.json"
56405 "USA/WA-Curative-000409/2021" "EPI_ISL_2755860" "?" "Mikhail Hanewich-Hollatz et al" "Curative Labs" "Curative Labs" "https://www.epicov.org/acknowledgement/58/60/EPI_ISL_2755860.json"
56406 "USA/WA-Curative-000551/2021" "EPI_ISL_5574741" "?" "Mikhail Hanewich-Hollatz et al" "Curative Labs" "Curative Labs" "https://www.epicov.org/acknowledgement/47/41/EPI_ISL_5574741.json"
56407 "USA/WA-Curative-000791/2021" "EPI_ISL_2755819" "?" "Mikhail Hanewich-Hollatz et al" "Curative Labs" "Curative Labs" "https://www.epicov.org/acknowledgement/58/19/EPI_ISL_2755819.json"
56408 "USA/WA-Curative-000802/2021" "EPI_ISL_2755873" "?" "Mikhail Hanewich-Hollatz et al" "Curative Labs" "Curative Labs" "https://www.epicov.org/acknowledgement/58/73/EPI_ISL_2755873.json"
56409 "USA/WA-Curative-001138/2021" "EPI_ISL_2507274" "?" "Mikhail Hanewich-Hollatz et al" "Curative Labs" "Curative Labs" "https://www.epicov.org/acknowledgement/72/74/EPI_ISL_2507274.json"
56410 "USA/WA-Curative-001191/2021" "EPI_ISL_2507294" "?" "Mikhail Hanewich-Hollatz et al" "Curative Labs" "Curative Labs" "https://www.epicov.org/acknowledgement/72/94/EPI_ISL_2507294.json"
56411 "USA/WA-Curative-001358/2021" "EPI_ISL_2507133" "?" "Mikhail Hanewich-Hollatz et al" "Curative Labs" "Curative Labs" "https://www.epicov.org/acknowledgement/71/33/EPI_ISL_2507133.json"
56412 "USA/WA-Curative-001597/2021" "EPI_ISL_2507218" "?" "Mikhail Hanewich-Hollatz et al" "Curative Labs" "Curative Labs" "https://www.epicov.org/acknowledgement/72/18/EPI_ISL_2507218.json"
56413 "USA/WA-Curative-001613/2021" "EPI_ISL_2507310" "?" "Mikhail Hanewich-Hollatz et al" "Curative Labs" "Curative Labs" "https://www.epicov.org/acknowledgement/73/10/EPI_ISL_2507310.json"
56414 "USA/WA-Curative-001938/2021" "EPI_ISL_5523843" "?" "Mikhail Hanewich-Hollatz et al" "Curative Labs" "Curative Labs" "https://www.epicov.org/acknowledgement/38/43/EPI_ISL_5523843.json"
56415 "USA/WA-Curative-002088/2021" "EPI_ISL_5523561" "?" "Mikhail Hanewich-Hollatz et al" "Curative Labs" "Curative Labs" "https://www.epicov.org/acknowledgement/35/61/EPI_ISL_5523561.json"
56416 "USA/WA-Curative-002343/2021" "EPI_ISL_2755810" "?" "Mikhail Hanewich-Hollatz et al" "Curative Labs" "Curative Labs" "https://www.epicov.org/acknowledgement/58/10/EPI_ISL_2755810.json"
56417 "USA/WA-Curative-002610/2021" "EPI_ISL_2755981" "?" "Mikhail Hanewich-Hollatz et al" "Curative Labs" "Curative Labs" "https://www.epicov.org/acknowledgement/59/81/EPI_ISL_2755981.json"
56418 "USA/WA-Curative-002623/2021" "EPI_ISL_2755788" "?" "Mikhail Hanewich-Hollatz et al" "Curative Labs" "Curative Labs" "https://www.epicov.org/acknowledgement/57/88/EPI_ISL_2755788.json"
56419 "USA/WA-Curative-002680/2021" "EPI_ISL_2839687" "?" "Mikhail Hanewich-Hollatz et al" "Curative Labs" "Curative Labs" "https://www.epicov.org/acknowledgement/96/87/EPI_ISL_2839687.json"
56420 "USA/WA-Curative-003220/2021" "EPI_ISL_2507322" "?" "Mikhail Hanewich-Hollatz et al" "Curative Labs" "Curative Labs" "https://www.epicov.org/acknowledgement/73/22/EPI_ISL_2507322.json"
56421 "USA/WA-Curative-003692/2021" "EPI_ISL_2507137" "?" "Mikhail Hanewich-Hollatz et al" "Curative Labs" "Curative Labs" "https://www.epicov.org/acknowledgement/71/37/EPI_ISL_2507137.json"
56422 "USA/WA-Curative-003719/2021" "EPI_ISL_3273504" "?" "Mikhail Hanewich-Hollatz et al" "Curative Labs" "Curative Labs" "https://www.epicov.org/acknowledgement/35/04/EPI_ISL_3273504.json"
56423 "USA/WA-Curative-003726/2021" "EPI_ISL_2755898" "?" "Mikhail Hanewich-Hollatz et al" "Curative Labs" "Curative Labs" "https://www.epicov.org/acknowledgement/58/98/EPI_ISL_2755898.json"
56424 "USA/WA-Curative-003797/2021" "EPI_ISL_2784258" "?" "Mikhail Hanewich-Hollatz et al" "Curative Labs" "Curative Labs" "https://www.epicov.org/acknowledgement/42/58/EPI_ISL_2784258.json"
56425 "USA/WA-Curative-003833/2021" "EPI_ISL_2755786" "?" "Mikhail Hanewich-Hollatz et al" "Curative Labs" "Curative Labs" "https://www.epicov.org/acknowledgement/57/86/EPI_ISL_2755786.json"
56426 "USA/WA-Curative-004004/2021" "EPI_ISL_2755918" "?" "Mikhail Hanewich-Hollatz et al" "Curative Labs" "Curative Labs" "https://www.epicov.org/acknowledgement/59/18/EPI_ISL_2755918.json"
56427 "USA/WA-Curative-004114/2021" "EPI_ISL_2755815" "?" "Mikhail Hanewich-Hollatz et al" "Curative Labs" "Curative Labs" "https://www.epicov.org/acknowledgement/58/15/EPI_ISL_2755815.json"
56428 "USA/WA-Curative-004449/2021" "EPI_ISL_5523845" "?" "Mikhail Hanewich-Hollatz et al" "Curative Labs" "Curative Labs" "https://www.epicov.org/acknowledgement/38/45/EPI_ISL_5523845.json"
56429 "USA/WA-Curative-004450/2021" "EPI_ISL_5523846" "?" "Mikhail Hanewich-Hollatz et al" "Curative Labs" "Curative Labs" "https://www.epicov.org/acknowledgement/38/46/EPI_ISL_5523846.json"
56430 "USA/WA-Curative-004905/2021" "EPI_ISL_2507288" "?" "Mikhail Hanewich-Hollatz et al" "Curative Labs" "Curative Labs" "https://www.epicov.org/acknowledgement/72/88/EPI_ISL_2507288.json"
56431 "USA/WA-Curative-004991/2021" "EPI_ISL_2507308" "?" "Mikhail Hanewich-Hollatz et al" "Curative Labs" "Curative Labs" "https://www.epicov.org/acknowledgement/73/08/EPI_ISL_2507308.json"
56432 "USA/WA-Curative-005073/2021" "EPI_ISL_2507334" "?" "Mikhail Hanewich-Hollatz et al" "Curative Labs" "Curative Labs" "https://www.epicov.org/acknowledgement/73/34/EPI_ISL_2507334.json"
56433 "USA/WA-Curative-005137/2021" "EPI_ISL_5523719" "?" "Mikhail Hanewich-Hollatz et al" "Curative Labs" "Curative Labs" "https://www.epicov.org/acknowledgement/37/19/EPI_ISL_5523719.json"
56434 "USA/WA-Curative-005143/2021" "EPI_ISL_2755811" "?" "Mikhail Hanewich-Hollatz et al" "Curative Labs" "Curative Labs" "https://www.epicov.org/acknowledgement/58/11/EPI_ISL_2755811.json"
56435 "USA/WA-Curative-005202/2021" "EPI_ISL_2755874" "?" "Mikhail Hanewich-Hollatz et al" "Curative Labs" "Curative Labs" "https://www.epicov.org/acknowledgement/58/74/EPI_ISL_2755874.json"
56436 "USA/WA-Curative-005804/2021" "EPI_ISL_5523720" "?" "Mikhail Hanewich-Hollatz et al" "Curative Labs" "Curative Labs" "https://www.epicov.org/acknowledgement/37/20/EPI_ISL_5523720.json"
56437 "USA/WA-Curative-006061/2021" "EPI_ISL_5523847" "?" "Mikhail Hanewich-Hollatz et al" "Curative Labs" "Curative Labs" "https://www.epicov.org/acknowledgement/38/47/EPI_ISL_5523847.json"
56438 "USA/WA-Curative-006327/2021" "EPI_ISL_2755959" "?" "Mikhail Hanewich-Hollatz et al" "Curative Labs" "Curative Labs" "https://www.epicov.org/acknowledgement/59/59/EPI_ISL_2755959.json"
56439 "USA/WA-Curative-006759/2021" "EPI_ISL_5523721" "?" "Mikhail Hanewich-Hollatz et al" "Curative Labs" "Curative Labs" "https://www.epicov.org/acknowledgement/37/21/EPI_ISL_5523721.json"
56440 "USA/WA-Curative-006979/2021" "EPI_ISL_2755989" "?" "Mikhail Hanewich-Hollatz et al" "Curative Labs" "Curative Labs" "https://www.epicov.org/acknowledgement/59/89/EPI_ISL_2755989.json"
56441 "USA/WA-Curative-007226/2021" "EPI_ISL_2755880" "?" "Mikhail Hanewich-Hollatz et al" "Curative Labs" "Curative Labs" "https://www.epicov.org/acknowledgement/58/80/EPI_ISL_2755880.json"
56442 "USA/WA-Curative-007400/2021" "EPI_ISL_2755782" "?" "Mikhail Hanewich-Hollatz et al" "Curative Labs" "Curative Labs" "https://www.epicov.org/acknowledgement/57/82/EPI_ISL_2755782.json"
56443 "USA/WA-Curative-008086/2021" "EPI_ISL_2755896" "?" "Mikhail Hanewich-Hollatz et al" "Curative Labs" "Curative Labs" "https://www.epicov.org/acknowledgement/58/96/EPI_ISL_2755896.json"
56444 "USA/WA-Curative-008169/2021" "EPI_ISL_2507235" "?" "Mikhail Hanewich-Hollatz et al" "Curative Labs" "Curative Labs" "https://www.epicov.org/acknowledgement/72/35/EPI_ISL_2507235.json"
56445 "USA/WA-Curative-008174/2021" "EPI_ISL_2755927" "?" "Mikhail Hanewich-Hollatz et al" "Curative Labs" "Curative Labs" "https://www.epicov.org/acknowledgement/59/27/EPI_ISL_2755927.json"
56446 "USA/WA-Curative-008254/2021" "EPI_ISL_2756006" "?" "Mikhail Hanewich-Hollatz et al" "Curative Labs" "Curative Labs" "https://www.epicov.org/acknowledgement/60/06/EPI_ISL_2756006.json"
56447 "USA/WA-Curative-008269/2021" "EPI_ISL_2755784" "?" "Mikhail Hanewich-Hollatz et al" "Curative Labs" "Curative Labs" "https://www.epicov.org/acknowledgement/57/84/EPI_ISL_2755784.json"
56448 "USA/WA-Curative-008522/2021" "EPI_ISL_2755799" "?" "Mikhail Hanewich-Hollatz et al" "Curative Labs" "Curative Labs" "https://www.epicov.org/acknowledgement/57/99/EPI_ISL_2755799.json"
56449 "USA/WA-Curative-008651/2021" "EPI_ISL_5523849" "?" "Mikhail Hanewich-Hollatz et al" "Curative Labs" "Curative Labs" "https://www.epicov.org/acknowledgement/38/49/EPI_ISL_5523849.json"
56450 "USA/WA-Curative-008796/2021" "EPI_ISL_2755851" "?" "Mikhail Hanewich-Hollatz et al" "Curative Labs" "Curative Labs" "https://www.epicov.org/acknowledgement/58/51/EPI_ISL_2755851.json"
56451 "USA/WA-Curative-008947/2021" "EPI_ISL_2507239" "?" "Mikhail Hanewich-Hollatz et al" "Curative Labs" "Curative Labs" "https://www.epicov.org/acknowledgement/72/39/EPI_ISL_2507239.json"
56452 "USA/WA-Curative-009216/2021" "EPI_ISL_5523850" "?" "Mikhail Hanewich-Hollatz et al" "Curative Labs" "Curative Labs" "https://www.epicov.org/acknowledgement/38/50/EPI_ISL_5523850.json"
56453 "USA/WA-Curative-009251/2021" "EPI_ISL_2839714" "?" "Mikhail Hanewich-Hollatz et al" "Curative Labs" "Curative Labs" "https://www.epicov.org/acknowledgement/97/14/EPI_ISL_2839714.json"
56454 "USA/WA-Curative-009308/2021" "EPI_ISL_2755809" "?" "Mikhail Hanewich-Hollatz et al" "Curative Labs" "Curative Labs" "https://www.epicov.org/acknowledgement/58/09/EPI_ISL_2755809.json"
56455 "USA/WA-Curative-009582/2021" "EPI_ISL_2755796" "?" "Mikhail Hanewich-Hollatz et al" "Curative Labs" "Curative Labs" "https://www.epicov.org/acknowledgement/57/96/EPI_ISL_2755796.json"
56456 "USA/WA-Curative-009765/2021" "EPI_ISL_2507297" "?" "Mikhail Hanewich-Hollatz et al" "Curative Labs" "Curative Labs" "https://www.epicov.org/acknowledgement/72/97/EPI_ISL_2507297.json"
56457 "USA/WA-Curative-009918/2021" "EPI_ISL_2755955" "?" "Mikhail Hanewich-Hollatz et al" "Curative Labs" "Curative Labs" "https://www.epicov.org/acknowledgement/59/55/EPI_ISL_2755955.json"
56458 "USA/WA-Curative-010039/2021" "EPI_ISL_2755865" "?" "Mikhail Hanewich-Hollatz et al" "Curative Labs" "Curative Labs" "https://www.epicov.org/acknowledgement/58/65/EPI_ISL_2755865.json"
56459 "USA/WA-Curative-010062/2021" "EPI_ISL_3064475" "?" "Mikhail Hanewich-Hollatz et al" "Curative Labs" "Curative Labs" "https://www.epicov.org/acknowledgement/44/75/EPI_ISL_3064475.json"
56460 "USA/WA-Curative-010270/2021" "EPI_ISL_2755970" "?" "Mikhail Hanewich-Hollatz et al" "Curative Labs" "Curative Labs" "https://www.epicov.org/acknowledgement/59/70/EPI_ISL_2755970.json"
56461 "USA/WA-Curative-010347/2021" "EPI_ISL_2755808" "?" "Mikhail Hanewich-Hollatz et al" "Curative Labs" "Curative Labs" "https://www.epicov.org/acknowledgement/58/08/EPI_ISL_2755808.json"
56462 "USA/WA-Curative-010605/2021" "EPI_ISL_2755900" "?" "Mikhail Hanewich-Hollatz et al" "Curative Labs" "Curative Labs" "https://www.epicov.org/acknowledgement/59/00/EPI_ISL_2755900.json"
56463 "USA/WA-Curative-010679/2021" "EPI_ISL_2755820" "?" "Mikhail Hanewich-Hollatz et al" "Curative Labs" "Curative Labs" "https://www.epicov.org/acknowledgement/58/20/EPI_ISL_2755820.json"
56464 "USA/WA-Curative-010734/2021" "EPI_ISL_2755903" "?" "Mikhail Hanewich-Hollatz et al" "Curative Labs" "Curative Labs" "https://www.epicov.org/acknowledgement/59/03/EPI_ISL_2755903.json"
56465 "USA/WA-Curative-010747/2021" "EPI_ISL_2507298" "?" "Mikhail Hanewich-Hollatz et al" "Curative Labs" "Curative Labs" "https://www.epicov.org/acknowledgement/72/98/EPI_ISL_2507298.json"
56466 "USA/WA-Curative-011004/2021" "EPI_ISL_5523722" "?" "Mikhail Hanewich-Hollatz et al" "Curative Labs" "Curative Labs" "https://www.epicov.org/acknowledgement/37/22/EPI_ISL_5523722.json"
56467 "USA/WA-Curative-011482/2021" "EPI_ISL_2755885" "?" "Mikhail Hanewich-Hollatz et al" "Curative Labs" "Curative Labs" "https://www.epicov.org/acknowledgement/58/85/EPI_ISL_2755885.json"
56468 "USA/WA-Curative-011688/2021" "EPI_ISL_5523562" "?" "Mikhail Hanewich-Hollatz et al" "Curative Labs" "Curative Labs" "https://www.epicov.org/acknowledgement/35/62/EPI_ISL_5523562.json"
56469 "USA/WA-Curative-011885/2021" "EPI_ISL_2755776" "?" "Mikhail Hanewich-Hollatz et al" "Curative Labs" "Curative Labs" "https://www.epicov.org/acknowledgement/57/76/EPI_ISL_2755776.json"
56470 "USA/WA-Curative-012019/2021" "EPI_ISL_2756004" "?" "Mikhail Hanewich-Hollatz et al" "Curative Labs" "Curative Labs" "https://www.epicov.org/acknowledgement/60/04/EPI_ISL_2756004.json"
56471 "USA/WA-Curative-012065/2021" "EPI_ISL_2784307" "?" "Mikhail Hanewich-Hollatz et al" "Curative Labs" "Curative Labs" "https://www.epicov.org/acknowledgement/43/07/EPI_ISL_2784307.json"
56472 "USA/WA-Curative-012266/2021" "EPI_ISL_2755899" "?" "Mikhail Hanewich-Hollatz et al" "Curative Labs" "Curative Labs" "https://www.epicov.org/acknowledgement/58/99/EPI_ISL_2755899.json"
56473 "USA/WA-Curative-012285/2021" "EPI_ISL_2507268" "?" "Mikhail Hanewich-Hollatz et al" "Curative Labs" "Curative Labs" "https://www.epicov.org/acknowledgement/72/68/EPI_ISL_2507268.json"
56474 "USA/WA-Curative-012438/2021" "EPI_ISL_2784274" "?" "Mikhail Hanewich-Hollatz et al" "Curative Labs" "Curative Labs" "https://www.epicov.org/acknowledgement/42/74/EPI_ISL_2784274.json"
56475 "USA/WA-Curative-012546/2021" "EPI_ISL_2507270" "?" "Mikhail Hanewich-Hollatz et al" "Curative Labs" "Curative Labs" "https://www.epicov.org/acknowledgement/72/70/EPI_ISL_2507270.json"
56476 "USA/WA-Curative-012844/2021" "EPI_ISL_2755787" "?" "Mikhail Hanewich-Hollatz et al" "Curative Labs" "Curative Labs" "https://www.epicov.org/acknowledgement/57/87/EPI_ISL_2755787.json"
56477 "USA/WA-Curative-013313/2021" "EPI_ISL_2755800" "?" "Mikhail Hanewich-Hollatz et al" "Curative Labs" "Curative Labs" "https://www.epicov.org/acknowledgement/58/00/EPI_ISL_2755800.json"
56478 "USA/WA-Curative-013337/2021" "EPI_ISL_2755953" "?" "Mikhail Hanewich-Hollatz et al" "Curative Labs" "Curative Labs" "https://www.epicov.org/acknowledgement/59/53/EPI_ISL_2755953.json"
56479 "USA/WA-Curative-013355/2021" "EPI_ISL_5523563" "?" "Mikhail Hanewich-Hollatz et al" "Curative Labs" "Curative Labs" "https://www.epicov.org/acknowledgement/35/63/EPI_ISL_5523563.json"
56480 "USA/WA-Curative-013514/2021" "EPI_ISL_2755997" "?" "Mikhail Hanewich-Hollatz et al" "Curative Labs" "Curative Labs" "https://www.epicov.org/acknowledgement/59/97/EPI_ISL_2755997.json"
56481 "USA/WA-Curative-013624/2021" "EPI_ISL_2755944" "?" "Mikhail Hanewich-Hollatz et al" "Curative Labs" "Curative Labs" "https://www.epicov.org/acknowledgement/59/44/EPI_ISL_2755944.json"
56482 "USA/WA-Curative-013806/2021" "EPI_ISL_2507263" "?" "Mikhail Hanewich-Hollatz et al" "Curative Labs" "Curative Labs" "https://www.epicov.org/acknowledgement/72/63/EPI_ISL_2507263.json"
56483 "USA/WA-Curative-014068/2021" "EPI_ISL_2755830" "?" "Mikhail Hanewich-Hollatz et al" "Curative Labs" "Curative Labs" "https://www.epicov.org/acknowledgement/58/30/EPI_ISL_2755830.json"
56484 "USA/WA-Curative-014117/2021" "EPI_ISL_5523551" "?" "Mikhail Hanewich-Hollatz et al" "Curative Labs" "Curative Labs" "https://www.epicov.org/acknowledgement/35/51/EPI_ISL_5523551.json"
56485 "USA/WA-Curative-014556/2021" "EPI_ISL_2839723" "?" "Mikhail Hanewich-Hollatz et al" "Curative Labs" "Curative Labs" "https://www.epicov.org/acknowledgement/97/23/EPI_ISL_2839723.json"
56486 "USA/WA-Curative-014629/2021" "EPI_ISL_2507352" "?" "Mikhail Hanewich-Hollatz et al" "Curative Labs" "Curative Labs" "https://www.epicov.org/acknowledgement/73/52/EPI_ISL_2507352.json"
56487 "USA/WA-Curative-014892/2021" "EPI_ISL_2755946" "?" "Mikhail Hanewich-Hollatz et al" "Curative Labs" "Curative Labs" "https://www.epicov.org/acknowledgement/59/46/EPI_ISL_2755946.json"
56488 "USA/WA-Curative-015113/2021" "EPI_ISL_2755905" "?" "Mikhail Hanewich-Hollatz et al" "Curative Labs" "Curative Labs" "https://www.epicov.org/acknowledgement/59/05/EPI_ISL_2755905.json"
56489 "USA/WA-Curative-015381/2021" "EPI_ISL_2507191" "?" "Mikhail Hanewich-Hollatz et al" "Curative Labs" "Curative Labs" "https://www.epicov.org/acknowledgement/71/91/EPI_ISL_2507191.json"
56490 "USA/WA-Curative-015393/2021" "EPI_ISL_5523723" "?" "Mikhail Hanewich-Hollatz et al" "Curative Labs" "Curative Labs" "https://www.epicov.org/acknowledgement/37/23/EPI_ISL_5523723.json"
56491 "USA/WA-Curative-015547/2021" "EPI_ISL_2755750" "?" "Mikhail Hanewich-Hollatz et al" "Curative Labs" "Curative Labs" "https://www.epicov.org/acknowledgement/57/50/EPI_ISL_2755750.json"
56492 "USA/WA-Curative-016038/2021" "EPI_ISL_2755862" "?" "Mikhail Hanewich-Hollatz et al" "Curative Labs" "Curative Labs" "https://www.epicov.org/acknowledgement/58/62/EPI_ISL_2755862.json"
56493 "USA/WA-Curative-016259/2021" "EPI_ISL_2755993" "?" "Mikhail Hanewich-Hollatz et al" "Curative Labs" "Curative Labs" "https://www.epicov.org/acknowledgement/59/93/EPI_ISL_2755993.json"
56494 "USA/WA-Curative-016414/2021" "EPI_ISL_5574768" "?" "Mikhail Hanewich-Hollatz et al" "Curative Labs" "Curative Labs" "https://www.epicov.org/acknowledgement/47/68/EPI_ISL_5574768.json"
56495 "USA/WA-Curative-016544/2021" "EPI_ISL_2755984" "?" "Mikhail Hanewich-Hollatz et al" "Curative Labs" "Curative Labs" "https://www.epicov.org/acknowledgement/59/84/EPI_ISL_2755984.json"
56496 "USA/WA-Curative-016576/2021" "EPI_ISL_2756007" "?" "Mikhail Hanewich-Hollatz et al" "Curative Labs" "Curative Labs" "https://www.epicov.org/acknowledgement/60/07/EPI_ISL_2756007.json"
56497 "USA/WA-Curative-016689/2021" "EPI_ISL_5574734" "?" "Mikhail Hanewich-Hollatz et al" "Curative Labs" "Curative Labs" "https://www.epicov.org/acknowledgement/47/34/EPI_ISL_5574734.json"
56498 "USA/WA-Curative-016705/2021" "EPI_ISL_2755846" "?" "Mikhail Hanewich-Hollatz et al" "Curative Labs" "Curative Labs" "https://www.epicov.org/acknowledgement/58/46/EPI_ISL_2755846.json"
56499 "USA/WA-Curative-016850/2021" "EPI_ISL_2755978" "?" "Mikhail Hanewich-Hollatz et al" "Curative Labs" "Curative Labs" "https://www.epicov.org/acknowledgement/59/78/EPI_ISL_2755978.json"
56500 "USA/WA-Curative-016869/2021" "EPI_ISL_2755771" "?" "Mikhail Hanewich-Hollatz et al" "Curative Labs" "Curative Labs" "https://www.epicov.org/acknowledgement/57/71/EPI_ISL_2755771.json"
56501 "USA/WA-Curative-017646/2021" "EPI_ISL_2507252" "?" "Mikhail Hanewich-Hollatz et al" "Curative Labs" "Curative Labs" "https://www.epicov.org/acknowledgement/72/52/EPI_ISL_2507252.json"
56502 "USA/WA-Curative-017894/2021" "EPI_ISL_2755976" "?" "Mikhail Hanewich-Hollatz et al" "Curative Labs" "Curative Labs" "https://www.epicov.org/acknowledgement/59/76/EPI_ISL_2755976.json"
56503 "USA/WA-Curative-017901/2021" "EPI_ISL_2755853" "?" "Mikhail Hanewich-Hollatz et al" "Curative Labs" "Curative Labs" "https://www.epicov.org/acknowledgement/58/53/EPI_ISL_2755853.json"
56504 "USA/WA-Curative-017984/2021" "EPI_ISL_2755866" "?" "Mikhail Hanewich-Hollatz et al" "Curative Labs" "Curative Labs" "https://www.epicov.org/acknowledgement/58/66/EPI_ISL_2755866.json"
56505 "USA/WA-Curative-018156/2021" "EPI_ISL_5523853" "?" "Mikhail Hanewich-Hollatz et al" "Curative Labs" "Curative Labs" "https://www.epicov.org/acknowledgement/38/53/EPI_ISL_5523853.json"
56506 "USA/WA-Curative-018282/2021" "EPI_ISL_2755937" "?" "Mikhail Hanewich-Hollatz et al" "Curative Labs" "Curative Labs" "https://www.epicov.org/acknowledgement/59/37/EPI_ISL_2755937.json"
56507 "USA/WA-Curative-018840/2021" "EPI_ISL_2507276" "?" "Mikhail Hanewich-Hollatz et al" "Curative Labs" "Curative Labs" "https://www.epicov.org/acknowledgement/72/76/EPI_ISL_2507276.json"
56508 "USA/WA-Curative-018992/2021" "EPI_ISL_2755772" "?" "Mikhail Hanewich-Hollatz et al" "Curative Labs" "Curative Labs" "https://www.epicov.org/acknowledgement/57/72/EPI_ISL_2755772.json"
56509 "USA/WA-Curative-019114/2021" "EPI_ISL_2839735" "?" "Mikhail Hanewich-Hollatz et al" "Curative Labs" "Curative Labs" "https://www.epicov.org/acknowledgement/97/35/EPI_ISL_2839735.json"
56510 "USA/WA-Curative-019208/2021" "EPI_ISL_2755940" "?" "Mikhail Hanewich-Hollatz et al" "Curative Labs" "Curative Labs" "https://www.epicov.org/acknowledgement/59/40/EPI_ISL_2755940.json"
56511 "USA/WA-Curative-019515/2021" "EPI_ISL_5523724" "?" "Mikhail Hanewich-Hollatz et al" "Curative Labs" "Curative Labs" "https://www.epicov.org/acknowledgement/37/24/EPI_ISL_5523724.json"
56512 "USA/WA-Curative-019626/2021" "EPI_ISL_2755994" "?" "Mikhail Hanewich-Hollatz et al" "Curative Labs" "Curative Labs" "https://www.epicov.org/acknowledgement/59/94/EPI_ISL_2755994.json"
56513 "USA/WA-Curative-019707/2021" "EPI_ISL_2755988" "?" "Mikhail Hanewich-Hollatz et al" "Curative Labs" "Curative Labs" "https://www.epicov.org/acknowledgement/59/88/EPI_ISL_2755988.json"
56514 "USA/WA-Curative-019716/2021" "EPI_ISL_5523855" "?" "Mikhail Hanewich-Hollatz et al" "Curative Labs" "Curative Labs" "https://www.epicov.org/acknowledgement/38/55/EPI_ISL_5523855.json"
56515 "USA/WA-Curative-019737/2021" "EPI_ISL_5523725" "?" "Mikhail Hanewich-Hollatz et al" "Curative Labs" "Curative Labs" "https://www.epicov.org/acknowledgement/37/25/EPI_ISL_5523725.json"
56516 "USA/WA-Curative-019766/2021" "EPI_ISL_2755932" "?" "Mikhail Hanewich-Hollatz et al" "Curative Labs" "Curative Labs" "https://www.epicov.org/acknowledgement/59/32/EPI_ISL_2755932.json"
56517 "USA/WA-Curative-019981/2021" "EPI_ISL_2755826" "?" "Mikhail Hanewich-Hollatz et al" "Curative Labs" "Curative Labs" "https://www.epicov.org/acknowledgement/58/26/EPI_ISL_2755826.json"
56518 "USA/WA-Curative-020781/2021" "EPI_ISL_2755895" "?" "Mikhail Hanewich-Hollatz et al" "Curative Labs" "Curative Labs" "https://www.epicov.org/acknowledgement/58/95/EPI_ISL_2755895.json"
56519 "USA/WA-Curative-020833/2021" "EPI_ISL_5574770" "?" "Mikhail Hanewich-Hollatz et al" "Curative Labs" "Curative Labs" "https://www.epicov.org/acknowledgement/47/70/EPI_ISL_5574770.json"
56520 "USA/WA-Curative-020866/2021" "EPI_ISL_2507182" "?" "Mikhail Hanewich-Hollatz et al" "Curative Labs" "Curative Labs" "https://www.epicov.org/acknowledgement/71/82/EPI_ISL_2507182.json"
56521 "USA/WA-Curative-020906/2021" "EPI_ISL_5523861" "?" "Mikhail Hanewich-Hollatz et al" "Curative Labs" "Curative Labs" "https://www.epicov.org/acknowledgement/38/61/EPI_ISL_5523861.json"
56522 "USA/WA-Curative-020914/2021" "EPI_ISL_2507166" "?" "Mikhail Hanewich-Hollatz et al" "Curative Labs" "Curative Labs" "https://www.epicov.org/acknowledgement/71/66/EPI_ISL_2507166.json"
56523 "USA/WA-Curative-020938/2021" "EPI_ISL_2755863" "?" "Mikhail Hanewich-Hollatz et al" "Curative Labs" "Curative Labs" "https://www.epicov.org/acknowledgement/58/63/EPI_ISL_2755863.json"
56524 "USA/WA-Curative-021206/2021" "EPI_ISL_2755924" "?" "Mikhail Hanewich-Hollatz et al" "Curative Labs" "Curative Labs" "https://www.epicov.org/acknowledgement/59/24/EPI_ISL_2755924.json"
56525 "USA/WA-Curative-021556/2021" "EPI_ISL_2755948" "?" "Mikhail Hanewich-Hollatz et al" "Curative Labs" "Curative Labs" "https://www.epicov.org/acknowledgement/59/48/EPI_ISL_2755948.json"
56526 "USA/WA-Curative-021995/2021" "EPI_ISL_2755757" "?" "Mikhail Hanewich-Hollatz et al" "Curative Labs" "Curative Labs" "https://www.epicov.org/acknowledgement/57/57/EPI_ISL_2755757.json"
56527 "USA/WA-Curative-022221/2021" "EPI_ISL_2755897" "?" "Mikhail Hanewich-Hollatz et al" "Curative Labs" "Curative Labs" "https://www.epicov.org/acknowledgement/58/97/EPI_ISL_2755897.json"
56528 "USA/WA-Curative-022340/2021" "EPI_ISL_2755986" "?" "Mikhail Hanewich-Hollatz et al" "Curative Labs" "Curative Labs" "https://www.epicov.org/acknowledgement/59/86/EPI_ISL_2755986.json"
56529 "USA/WA-Curative-022356/2021" "EPI_ISL_2507144" "?" "Mikhail Hanewich-Hollatz et al" "Curative Labs" "Curative Labs" "https://www.epicov.org/acknowledgement/71/44/EPI_ISL_2507144.json"
56530 "USA/WA-Curative-022695/2021" "EPI_ISL_2507273" "?" "Mikhail Hanewich-Hollatz et al" "Curative Labs" "Curative Labs" "https://www.epicov.org/acknowledgement/72/73/EPI_ISL_2507273.json"
56531 "USA/WA-Curative-022712/2021" "EPI_ISL_2755949" "?" "Mikhail Hanewich-Hollatz et al" "Curative Labs" "Curative Labs" "https://www.epicov.org/acknowledgement/59/49/EPI_ISL_2755949.json"
56532 "USA/WA-Curative-022801/2021" "EPI_ISL_5523862" "?" "Mikhail Hanewich-Hollatz et al" "Curative Labs" "Curative Labs" "https://www.epicov.org/acknowledgement/38/62/EPI_ISL_5523862.json"
56533 "USA/WA-Curative-023328/2021" "EPI_ISL_2755790" "?" "Mikhail Hanewich-Hollatz et al" "Curative Labs" "Curative Labs" "https://www.epicov.org/acknowledgement/57/90/EPI_ISL_2755790.json"
56534 "USA/WA-Curative-023474/2021" "EPI_ISL_2507188" "?" "Mikhail Hanewich-Hollatz et al" "Curative Labs" "Curative Labs" "https://www.epicov.org/acknowledgement/71/88/EPI_ISL_2507188.json"
56535 "USA/WA-Curative-023668/2021" "EPI_ISL_5523303" "?" "Mikhail Hanewich-Hollatz et al" "Curative Labs" "Curative Labs" "https://www.epicov.org/acknowledgement/33/03/EPI_ISL_5523303.json"
56536 "USA/WA-Curative-024015/2021" "EPI_ISL_5523726" "?" "Mikhail Hanewich-Hollatz et al" "Curative Labs" "Curative Labs" "https://www.epicov.org/acknowledgement/37/26/EPI_ISL_5523726.json"
56537 "USA/WA-Curative-024221/2021" "EPI_ISL_2756010" "?" "Mikhail Hanewich-Hollatz et al" "Curative Labs" "Curative Labs" "https://www.epicov.org/acknowledgement/60/10/EPI_ISL_2756010.json"
56538 "USA/WA-Curative-024320/2021" "EPI_ISL_2507256" "?" "Mikhail Hanewich-Hollatz et al" "Curative Labs" "Curative Labs" "https://www.epicov.org/acknowledgement/72/56/EPI_ISL_2507256.json"
56539 "USA/WA-Curative-024406/2021" "EPI_ISL_2755996" "?" "Mikhail Hanewich-Hollatz et al" "Curative Labs" "Curative Labs" "https://www.epicov.org/acknowledgement/59/96/EPI_ISL_2755996.json"
56540 "USA/WA-Curative-024625/2021" "EPI_ISL_2755917" "?" "Mikhail Hanewich-Hollatz et al" "Curative Labs" "Curative Labs" "https://www.epicov.org/acknowledgement/59/17/EPI_ISL_2755917.json"
56541 "USA/WA-Curative-024832/2021" "EPI_ISL_2755982" "?" "Mikhail Hanewich-Hollatz et al" "Curative Labs" "Curative Labs" "https://www.epicov.org/acknowledgement/59/82/EPI_ISL_2755982.json"
56542 "USA/WA-Curative-024997/2021" "EPI_ISL_2755845" "?" "Mikhail Hanewich-Hollatz et al" "Curative Labs" "Curative Labs" "https://www.epicov.org/acknowledgement/58/45/EPI_ISL_2755845.json"
56543 "USA/WA-Curative-025014/2021" "EPI_ISL_2839758" "?" "Mikhail Hanewich-Hollatz et al" "Curative Labs" "Curative Labs" "https://www.epicov.org/acknowledgement/97/58/EPI_ISL_2839758.json"
56544 "USA/WA-Curative-025133/2021" "EPI_ISL_5523564" "?" "Mikhail Hanewich-Hollatz et al" "Curative Labs" "Curative Labs" "https://www.epicov.org/acknowledgement/35/64/EPI_ISL_5523564.json"
56545 "USA/WA-Curative-025167/2021" "EPI_ISL_2755965" "?" "Mikhail Hanewich-Hollatz et al" "Curative Labs" "Curative Labs" "https://www.epicov.org/acknowledgement/59/65/EPI_ISL_2755965.json"
56546 "USA/WA-Curative-025178/2021" "EPI_ISL_2755985" "?" "Mikhail Hanewich-Hollatz et al" "Curative Labs" "Curative Labs" "https://www.epicov.org/acknowledgement/59/85/EPI_ISL_2755985.json"
56547 "USA/WA-Curative-025449/2021" "EPI_ISL_2755781" "?" "Mikhail Hanewich-Hollatz et al" "Curative Labs" "Curative Labs" "https://www.epicov.org/acknowledgement/57/81/EPI_ISL_2755781.json"
56548 "USA/WA-Curative-025594/2021" "EPI_ISL_5523863" "?" "Mikhail Hanewich-Hollatz et al" "Curative Labs" "Curative Labs" "https://www.epicov.org/acknowledgement/38/63/EPI_ISL_5523863.json"
56549 "USA/WA-Curative-025785/2021" "EPI_ISL_3064535" "?" "Mikhail Hanewich-Hollatz et al" "Curative Labs" "Curative Labs" "https://www.epicov.org/acknowledgement/45/35/EPI_ISL_3064535.json"
56550 "USA/WA-Curative-025805/2021" "EPI_ISL_5523864" "?" "Mikhail Hanewich-Hollatz et al" "Curative Labs" "Curative Labs" "https://www.epicov.org/acknowledgement/38/64/EPI_ISL_5523864.json"
56551 "USA/WA-Curative-026094/2021" "EPI_ISL_2755977" "?" "Mikhail Hanewich-Hollatz et al" "Curative Labs" "Curative Labs" "https://www.epicov.org/acknowledgement/59/77/EPI_ISL_2755977.json"
56552 "USA/WA-Curative-026792/2021" "EPI_ISL_2507233" "?" "Mikhail Hanewich-Hollatz et al" "Curative Labs" "Curative Labs" "https://www.epicov.org/acknowledgement/72/33/EPI_ISL_2507233.json"
56553 "USA/WA-Curative-027071/2021" "EPI_ISL_2755780" "?" "Mikhail Hanewich-Hollatz et al" "Curative Labs" "Curative Labs" "https://www.epicov.org/acknowledgement/57/80/EPI_ISL_2755780.json"
56554 "USA/WA-Curative-027265/2021" "EPI_ISL_2755821" "?" "Mikhail Hanewich-Hollatz et al" "Curative Labs" "Curative Labs" "https://www.epicov.org/acknowledgement/58/21/EPI_ISL_2755821.json"
56555 "USA/WA-Curative-027607/2021" "EPI_ISL_2755797" "?" "Mikhail Hanewich-Hollatz et al" "Curative Labs" "Curative Labs" "https://www.epicov.org/acknowledgement/57/97/EPI_ISL_2755797.json"
56556 "USA/WA-Curative-027977/2021" "EPI_ISL_2755813" "?" "Mikhail Hanewich-Hollatz et al" "Curative Labs" "Curative Labs" "https://www.epicov.org/acknowledgement/58/13/EPI_ISL_2755813.json"
56557 "USA/WA-Curative-028293/2021" "EPI_ISL_2755833" "?" "Mikhail Hanewich-Hollatz et al" "Curative Labs" "Curative Labs" "https://www.epicov.org/acknowledgement/58/33/EPI_ISL_2755833.json"
56558 "USA/WA-Curative-028858/2021" "EPI_ISL_2755773" "?" "Mikhail Hanewich-Hollatz et al" "Curative Labs" "Curative Labs" "https://www.epicov.org/acknowledgement/57/73/EPI_ISL_2755773.json"
56559 "USA/WA-Curative-029011/2021" "EPI_ISL_5523713" "?" "Mikhail Hanewich-Hollatz et al" "Curative Labs" "Curative Labs" "https://www.epicov.org/acknowledgement/37/13/EPI_ISL_5523713.json"
56560 "USA/WA-Curative-029129/2021" "EPI_ISL_2755886" "?" "Mikhail Hanewich-Hollatz et al" "Curative Labs" "Curative Labs" "https://www.epicov.org/acknowledgement/58/86/EPI_ISL_2755886.json"
56561 "USA/WA-Curative-029632/2021" "EPI_ISL_2756008" "?" "Mikhail Hanewich-Hollatz et al" "Curative Labs" "Curative Labs" "https://www.epicov.org/acknowledgement/60/08/EPI_ISL_2756008.json"
56562 "USA/WA-Curative-029721/2021" "EPI_ISL_2756000" "?" "Mikhail Hanewich-Hollatz et al" "Curative Labs" "Curative Labs" "https://www.epicov.org/acknowledgement/60/00/EPI_ISL_2756000.json"
56563 "USA/WA-Curative-029856/2021" "EPI_ISL_2755930" "?" "Mikhail Hanewich-Hollatz et al" "Curative Labs" "Curative Labs" "https://www.epicov.org/acknowledgement/59/30/EPI_ISL_2755930.json"
56564 "USA/WA-Curative-030147/2021" "EPI_ISL_2755947" "?" "Mikhail Hanewich-Hollatz et al" "Curative Labs" "Curative Labs" "https://www.epicov.org/acknowledgement/59/47/EPI_ISL_2755947.json"
56565 "USA/WA-Curative-030307/2021" "EPI_ISL_2507183" "?" "Mikhail Hanewich-Hollatz et al" "Curative Labs" "Curative Labs" "https://www.epicov.org/acknowledgement/71/83/EPI_ISL_2507183.json"
56566 "USA/WA-Curative-030320/2021" "EPI_ISL_2755956" "?" "Mikhail Hanewich-Hollatz et al" "Curative Labs" "Curative Labs" "https://www.epicov.org/acknowledgement/59/56/EPI_ISL_2755956.json"
56567 "USA/WA-Curative-030483/2021" "EPI_ISL_2507173" "?" "Mikhail Hanewich-Hollatz et al" "Curative Labs" "Curative Labs" "https://www.epicov.org/acknowledgement/71/73/EPI_ISL_2507173.json"
56568 "USA/WA-Curative-030693/2021" "EPI_ISL_5523727" "?" "Mikhail Hanewich-Hollatz et al" "Curative Labs" "Curative Labs" "https://www.epicov.org/acknowledgement/37/27/EPI_ISL_5523727.json"
56569 "USA/WA-Curative-030860/2021" "EPI_ISL_5523728" "?" "Mikhail Hanewich-Hollatz et al" "Curative Labs" "Curative Labs" "https://www.epicov.org/acknowledgement/37/28/EPI_ISL_5523728.json"
56570 "USA/WA-Curative-030919/2021" "EPI_ISL_2755957" "?" "Mikhail Hanewich-Hollatz et al" "Curative Labs" "Curative Labs" "https://www.epicov.org/acknowledgement/59/57/EPI_ISL_2755957.json"
56571 "USA/WA-Curative-031063/2021" "EPI_ISL_2507220" "?" "Mikhail Hanewich-Hollatz et al" "Curative Labs" "Curative Labs" "https://www.epicov.org/acknowledgement/72/20/EPI_ISL_2507220.json"
56572 "USA/WA-Curative-031233/2021" "EPI_ISL_2507165" "?" "Mikhail Hanewich-Hollatz et al" "Curative Labs" "Curative Labs" "https://www.epicov.org/acknowledgement/71/65/EPI_ISL_2507165.json"
56573 "USA/WA-Curative-031639/2021" "EPI_ISL_2755867" "?" "Mikhail Hanewich-Hollatz et al" "Curative Labs" "Curative Labs" "https://www.epicov.org/acknowledgement/58/67/EPI_ISL_2755867.json"
56574 "USA/WA-Curative-031721/2021" "EPI_ISL_2756009" "?" "Mikhail Hanewich-Hollatz et al" "Curative Labs" "Curative Labs" "https://www.epicov.org/acknowledgement/60/09/EPI_ISL_2756009.json"
56575 "USA/WA-Curative-031812/2021" "EPI_ISL_2507104" "?" "Mikhail Hanewich-Hollatz et al" "Curative Labs" "Curative Labs" "https://www.epicov.org/acknowledgement/71/04/EPI_ISL_2507104.json"
56576 "USA/WA-Curative-031971/2021" "EPI_ISL_5523729" "?" "Mikhail Hanewich-Hollatz et al" "Curative Labs" "Curative Labs" "https://www.epicov.org/acknowledgement/37/29/EPI_ISL_5523729.json"
56577 "USA/WA-Curative-032032/2021" "EPI_ISL_2755822" "?" "Mikhail Hanewich-Hollatz et al" "Curative Labs" "Curative Labs" "https://www.epicov.org/acknowledgement/58/22/EPI_ISL_2755822.json"
56578 "USA/WA-Curative-032505/2021" "EPI_ISL_5523867" "?" "Mikhail Hanewich-Hollatz et al" "Curative Labs" "Curative Labs" "https://www.epicov.org/acknowledgement/38/67/EPI_ISL_5523867.json"
56579 "USA/WA-Curative-032511/2021" "EPI_ISL_2839778" "?" "Mikhail Hanewich-Hollatz et al" "Curative Labs" "Curative Labs" "https://www.epicov.org/acknowledgement/97/78/EPI_ISL_2839778.json"
56580 "USA/WA-Curative-032820/2021" "EPI_ISL_2755887" "?" "Mikhail Hanewich-Hollatz et al" "Curative Labs" "Curative Labs" "https://www.epicov.org/acknowledgement/58/87/EPI_ISL_2755887.json"
56581 "USA/WA-Curative-033346/2021" "EPI_ISL_2755960" "?" "Mikhail Hanewich-Hollatz et al" "Curative Labs" "Curative Labs" "https://www.epicov.org/acknowledgement/59/60/EPI_ISL_2755960.json"
56582 "USA/WA-Curative-033811/2021" "EPI_ISL_5523565" "?" "Mikhail Hanewich-Hollatz et al" "Curative Labs" "Curative Labs" "https://www.epicov.org/acknowledgement/35/65/EPI_ISL_5523565.json"
56583 "USA/WA-Curative-034151/2021" "EPI_ISL_2755868" "?" "Mikhail Hanewich-Hollatz et al" "Curative Labs" "Curative Labs" "https://www.epicov.org/acknowledgement/58/68/EPI_ISL_2755868.json"
56584 "USA/WA-Curative-034298/2021" "EPI_ISL_2755983" "?" "Mikhail Hanewich-Hollatz et al" "Curative Labs" "Curative Labs" "https://www.epicov.org/acknowledgement/59/83/EPI_ISL_2755983.json"
56585 "USA/WA-Curative-034715/2021" "EPI_ISL_2755881" "?" "Mikhail Hanewich-Hollatz et al" "Curative Labs" "Curative Labs" "https://www.epicov.org/acknowledgement/58/81/EPI_ISL_2755881.json"
56586 "USA/WA-Curative-034803/2021" "EPI_ISL_2755785" "?" "Mikhail Hanewich-Hollatz et al" "Curative Labs" "Curative Labs" "https://www.epicov.org/acknowledgement/57/85/EPI_ISL_2755785.json"
56587 "USA/WA-Curative-034887/2021" "EPI_ISL_5574745" "?" "Mikhail Hanewich-Hollatz et al" "Curative Labs" "Curative Labs" "https://www.epicov.org/acknowledgement/47/45/EPI_ISL_5574745.json"
56588 "USA/WA-Curative-035037/2021" "EPI_ISL_2755856" "?" "Mikhail Hanewich-Hollatz et al" "Curative Labs" "Curative Labs" "https://www.epicov.org/acknowledgement/58/56/EPI_ISL_2755856.json"
56589 "USA/WA-Curative-035116/2021" "EPI_ISL_5523868" "?" "Mikhail Hanewich-Hollatz et al" "Curative Labs" "Curative Labs" "https://www.epicov.org/acknowledgement/38/68/EPI_ISL_5523868.json"
56590 "USA/WA-Curative-035662/2021" "EPI_ISL_3064517" "?" "Mikhail Hanewich-Hollatz et al" "Curative Labs" "Curative Labs" "https://www.epicov.org/acknowledgement/45/17/EPI_ISL_3064517.json"
56591 "USA/WA-Curative-035721/2021" "EPI_ISL_2755876" "?" "Mikhail Hanewich-Hollatz et al" "Curative Labs" "Curative Labs" "https://www.epicov.org/acknowledgement/58/76/EPI_ISL_2755876.json"
56592 "USA/WA-Curative-036153/2021" "EPI_ISL_2755888" "?" "Mikhail Hanewich-Hollatz et al" "Curative Labs" "Curative Labs" "https://www.epicov.org/acknowledgement/58/88/EPI_ISL_2755888.json"
56593 "USA/WA-Curative-036171/2021" "EPI_ISL_5523730" "?" "Mikhail Hanewich-Hollatz et al" "Curative Labs" "Curative Labs" "https://www.epicov.org/acknowledgement/37/30/EPI_ISL_5523730.json"
56594 "USA/WA-Curative-036414/2021" "EPI_ISL_2507106" "?" "Mikhail Hanewich-Hollatz et al" "Curative Labs" "Curative Labs" "https://www.epicov.org/acknowledgement/71/06/EPI_ISL_2507106.json"
56595 "USA/WA-Curative-036445/2021" "EPI_ISL_2755931" "?" "Mikhail Hanewich-Hollatz et al" "Curative Labs" "Curative Labs" "https://www.epicov.org/acknowledgement/59/31/EPI_ISL_2755931.json"
56596 "USA/WA-Curative-037071/2021" "EPI_ISL_5523731" "?" "Mikhail Hanewich-Hollatz et al" "Curative Labs" "Curative Labs" "https://www.epicov.org/acknowledgement/37/31/EPI_ISL_5523731.json"
56597 "USA/WA-Curative-037096/2021" "EPI_ISL_2755804" "?" "Mikhail Hanewich-Hollatz et al" "Curative Labs" "Curative Labs" "https://www.epicov.org/acknowledgement/58/04/EPI_ISL_2755804.json"
56598 "USA/WA-Curative-037299/2021" "EPI_ISL_2755783" "?" "Mikhail Hanewich-Hollatz et al" "Curative Labs" "Curative Labs" "https://www.epicov.org/acknowledgement/57/83/EPI_ISL_2755783.json"
56599 "USA/WA-Curative-037581/2021" "EPI_ISL_2507154" "?" "Mikhail Hanewich-Hollatz et al" "Curative Labs" "Curative Labs" "https://www.epicov.org/acknowledgement/71/54/EPI_ISL_2507154.json"
56600 "USA/WA-Curative-037842/2021" "EPI_ISL_2755912" "?" "Mikhail Hanewich-Hollatz et al" "Curative Labs" "Curative Labs" "https://www.epicov.org/acknowledgement/59/12/EPI_ISL_2755912.json"
56601 "USA/WA-Curative-038109/2021" "EPI_ISL_2755892" "?" "Mikhail Hanewich-Hollatz et al" "Curative Labs" "Curative Labs" "https://www.epicov.org/acknowledgement/58/92/EPI_ISL_2755892.json"
56602 "USA/WA-Curative-038419/2021" "EPI_ISL_2755794" "?" "Mikhail Hanewich-Hollatz et al" "Curative Labs" "Curative Labs" "https://www.epicov.org/acknowledgement/57/94/EPI_ISL_2755794.json"
56603 "USA/WA-Curative-038540/2021" "EPI_ISL_2755909" "?" "Mikhail Hanewich-Hollatz et al" "Curative Labs" "Curative Labs" "https://www.epicov.org/acknowledgement/59/09/EPI_ISL_2755909.json"
56604 "USA/WA-Curative-038658/2021" "EPI_ISL_2839799" "?" "Mikhail Hanewich-Hollatz et al" "Curative Labs" "Curative Labs" "https://www.epicov.org/acknowledgement/97/99/EPI_ISL_2839799.json"
56605 "USA/WA-Curative-038894/2021" "EPI_ISL_5523735" "?" "Mikhail Hanewich-Hollatz et al" "Curative Labs" "Curative Labs" "https://www.epicov.org/acknowledgement/37/35/EPI_ISL_5523735.json"
56606 "USA/WA-Curative-038911/2021" "EPI_ISL_2755882" "?" "Mikhail Hanewich-Hollatz et al" "Curative Labs" "Curative Labs" "https://www.epicov.org/acknowledgement/58/82/EPI_ISL_2755882.json"
56607 "USA/WA-Curative-038965/2021" "EPI_ISL_2507112" "?" "Mikhail Hanewich-Hollatz et al" "Curative Labs" "Curative Labs" "https://www.epicov.org/acknowledgement/71/12/EPI_ISL_2507112.json"
56608 "USA/WA-Curative-039111/2021" "EPI_ISL_2507103" "?" "Mikhail Hanewich-Hollatz et al" "Curative Labs" "Curative Labs" "https://www.epicov.org/acknowledgement/71/03/EPI_ISL_2507103.json"
56609 "USA/WA-Curative-039134/2021" "EPI_ISL_2755973" "?" "Mikhail Hanewich-Hollatz et al" "Curative Labs" "Curative Labs" "https://www.epicov.org/acknowledgement/59/73/EPI_ISL_2755973.json"
56610 "USA/WA-Curative-039469/2021" "EPI_ISL_2756011" "?" "Mikhail Hanewich-Hollatz et al" "Curative Labs" "Curative Labs" "https://www.epicov.org/acknowledgement/60/11/EPI_ISL_2756011.json"
56611 "USA/WA-Curative-039627/2021" "EPI_ISL_5523870" "?" "Mikhail Hanewich-Hollatz et al" "Curative Labs" "Curative Labs" "https://www.epicov.org/acknowledgement/38/70/EPI_ISL_5523870.json"
56612 "USA/WA-Curative-039967/2021" "EPI_ISL_2755789" "?" "Mikhail Hanewich-Hollatz et al" "Curative Labs" "Curative Labs" "https://www.epicov.org/acknowledgement/57/89/EPI_ISL_2755789.json"
56613 "USA/WA-Curative-040334/2021" "EPI_ISL_2507339" "?" "Mikhail Hanewich-Hollatz et al" "Curative Labs" "Curative Labs" "https://www.epicov.org/acknowledgement/73/39/EPI_ISL_2507339.json"
56614 "USA/WA-Curative-041257/2021" "EPI_ISL_2755998" "?" "Mikhail Hanewich-Hollatz et al" "Curative Labs" "Curative Labs" "https://www.epicov.org/acknowledgement/59/98/EPI_ISL_2755998.json"
56615 "USA/WA-Curative-041749/2021" "EPI_ISL_5523872" "?" "Mikhail Hanewich-Hollatz et al" "Curative Labs" "Curative Labs" "https://www.epicov.org/acknowledgement/38/72/EPI_ISL_5523872.json"
56616 "USA/WA-Curative-041817/2021" "EPI_ISL_5523552" "?" "Mikhail Hanewich-Hollatz et al" "Curative Labs" "Curative Labs" "https://www.epicov.org/acknowledgement/35/52/EPI_ISL_5523552.json"
56617 "USA/WA-Curative-042012/2021" "EPI_ISL_2755938" "?" "Mikhail Hanewich-Hollatz et al" "Curative Labs" "Curative Labs" "https://www.epicov.org/acknowledgement/59/38/EPI_ISL_2755938.json"
56618 "USA/WA-Curative-042094/2021" "EPI_ISL_2507280" "?" "Mikhail Hanewich-Hollatz et al" "Curative Labs" "Curative Labs" "https://www.epicov.org/acknowledgement/72/80/EPI_ISL_2507280.json"
56619 "USA/WA-Curative-042351/2021" "EPI_ISL_5523553" "?" "Mikhail Hanewich-Hollatz et al" "Curative Labs" "Curative Labs" "https://www.epicov.org/acknowledgement/35/53/EPI_ISL_5523553.json"
56620 "USA/WA-Curative-042543/2021" "EPI_ISL_2507164" "?" "Mikhail Hanewich-Hollatz et al" "Curative Labs" "Curative Labs" "https://www.epicov.org/acknowledgement/71/64/EPI_ISL_2507164.json"
56621 "USA/WA-Curative-042582/2021" "EPI_ISL_2507180" "?" "Mikhail Hanewich-Hollatz et al" "Curative Labs" "Curative Labs" "https://www.epicov.org/acknowledgement/71/80/EPI_ISL_2507180.json"
56622 "USA/WA-Curative-042788/2021" "EPI_ISL_5523714" "?" "Mikhail Hanewich-Hollatz et al" "Curative Labs" "Curative Labs" "https://www.epicov.org/acknowledgement/37/14/EPI_ISL_5523714.json"
56623 "USA/WA-Curative-042886/2021" "EPI_ISL_2755795" "?" "Mikhail Hanewich-Hollatz et al" "Curative Labs" "Curative Labs" "https://www.epicov.org/acknowledgement/57/95/EPI_ISL_2755795.json"
56624 "USA/WA-Curative-043017/2021" "EPI_ISL_2839809" "?" "Mikhail Hanewich-Hollatz et al" "Curative Labs" "Curative Labs" "https://www.epicov.org/acknowledgement/98/09/EPI_ISL_2839809.json"
56625 "USA/WA-Curative-043329/2021" "EPI_ISL_2755825" "?" "Mikhail Hanewich-Hollatz et al" "Curative Labs" "Curative Labs" "https://www.epicov.org/acknowledgement/58/25/EPI_ISL_2755825.json"
56626 "USA/WA-Curative-043479/2021" "EPI_ISL_2755748" "?" "Mikhail Hanewich-Hollatz et al" "Curative Labs" "Curative Labs" "https://www.epicov.org/acknowledgement/57/48/EPI_ISL_2755748.json"
56627 "USA/WA-Curative-043543/2021" "EPI_ISL_2755980" "?" "Mikhail Hanewich-Hollatz et al" "Curative Labs" "Curative Labs" "https://www.epicov.org/acknowledgement/59/80/EPI_ISL_2755980.json"
56628 "USA/WA-Curative-043693/2021" "EPI_ISL_5523732" "?" "Mikhail Hanewich-Hollatz et al" "Curative Labs" "Curative Labs" "https://www.epicov.org/acknowledgement/37/32/EPI_ISL_5523732.json"
56629 "USA/WA-Curative-044194/2021" "EPI_ISL_3064661" "?" "Mikhail Hanewich-Hollatz et al" "Curative Labs" "Curative Labs" "https://www.epicov.org/acknowledgement/46/61/EPI_ISL_3064661.json"
56630 "USA/WA-Curative-044202/2021" "EPI_ISL_2755791" "?" "Mikhail Hanewich-Hollatz et al" "Curative Labs" "Curative Labs" "https://www.epicov.org/acknowledgement/57/91/EPI_ISL_2755791.json"
56631 "USA/WA-Curative-044520/2021" "EPI_ISL_2755766" "?" "Mikhail Hanewich-Hollatz et al" "Curative Labs" "Curative Labs" "https://www.epicov.org/acknowledgement/57/66/EPI_ISL_2755766.json"
56632 "USA/WA-Curative-044561/2021" "EPI_ISL_5523873" "?" "Mikhail Hanewich-Hollatz et al" "Curative Labs" "Curative Labs" "https://www.epicov.org/acknowledgement/38/73/EPI_ISL_5523873.json"
56633 "USA/WA-Curative-044743/2021" "EPI_ISL_2755812" "?" "Mikhail Hanewich-Hollatz et al" "Curative Labs" "Curative Labs" "https://www.epicov.org/acknowledgement/58/12/EPI_ISL_2755812.json"
56634 "USA/WA-Curative-045189/2021" "EPI_ISL_2941885" "?" "Mikhail Hanewich-Hollatz et al" "Curative Labs" "Curative Labs" "https://www.epicov.org/acknowledgement/18/85/EPI_ISL_2941885.json"
56635 "USA/WA-Curative-045257/2021" "EPI_ISL_2755761" "?" "Mikhail Hanewich-Hollatz et al" "Curative Labs" "Curative Labs" "https://www.epicov.org/acknowledgement/57/61/EPI_ISL_2755761.json"
56636 "USA/WA-Curative-045350/2021" "EPI_ISL_2507357" "?" "Mikhail Hanewich-Hollatz et al" "Curative Labs" "Curative Labs" "https://www.epicov.org/acknowledgement/73/57/EPI_ISL_2507357.json"
56637 "USA/WA-Curative-045399/2021" "EPI_ISL_2755747" "?" "Mikhail Hanewich-Hollatz et al" "Curative Labs" "Curative Labs" "https://www.epicov.org/acknowledgement/57/47/EPI_ISL_2755747.json"
56638 "USA/WA-Curative-045576/2021" "EPI_ISL_5523349" "?" "Mikhail Hanewich-Hollatz et al" "Curative Labs" "Curative Labs" "https://www.epicov.org/acknowledgement/33/49/EPI_ISL_5523349.json"
56639 "USA/WA-Curative-045777/2021" "EPI_ISL_2755864" "?" "Mikhail Hanewich-Hollatz et al" "Curative Labs" "Curative Labs" "https://www.epicov.org/acknowledgement/58/64/EPI_ISL_2755864.json"
56640 "USA/WA-Curative-045807/2021" "EPI_ISL_2755777" "?" "Mikhail Hanewich-Hollatz et al" "Curative Labs" "Curative Labs" "https://www.epicov.org/acknowledgement/57/77/EPI_ISL_2755777.json"
56641 "USA/WA-Curative-045811/2021" "EPI_ISL_2756005" "?" "Mikhail Hanewich-Hollatz et al" "Curative Labs" "Curative Labs" "https://www.epicov.org/acknowledgement/60/05/EPI_ISL_2756005.json"
56642 "USA/WA-Curative-046143/2021" "EPI_ISL_2755893" "?" "Mikhail Hanewich-Hollatz et al" "Curative Labs" "Curative Labs" "https://www.epicov.org/acknowledgement/58/93/EPI_ISL_2755893.json"
56643 "USA/WA-Curative-046228/2021" "EPI_ISL_5523554" "?" "Mikhail Hanewich-Hollatz et al" "Curative Labs" "Curative Labs" "https://www.epicov.org/acknowledgement/35/54/EPI_ISL_5523554.json"
56644 "USA/WA-Curative-046374/2021" "EPI_ISL_2755836" "?" "Mikhail Hanewich-Hollatz et al" "Curative Labs" "Curative Labs" "https://www.epicov.org/acknowledgement/58/36/EPI_ISL_2755836.json"
56645 "USA/WA-Curative-046433/2021" "EPI_ISL_2755824" "?" "Mikhail Hanewich-Hollatz et al" "Curative Labs" "Curative Labs" "https://www.epicov.org/acknowledgement/58/24/EPI_ISL_2755824.json"
56646 "USA/WA-Curative-046808/2021" "EPI_ISL_3270352" "?" "Mikhail Hanewich-Hollatz et al" "Curative Labs" "Curative Labs" "https://www.epicov.org/acknowledgement/03/52/EPI_ISL_3270352.json"
56647 "USA/WA-Curative-047084/2021" "EPI_ISL_2755934" "?" "Mikhail Hanewich-Hollatz et al" "Curative Labs" "Curative Labs" "https://www.epicov.org/acknowledgement/59/34/EPI_ISL_2755934.json"
56648 "USA/WA-Curative-047121/2021" "EPI_ISL_5523350" "?" "Mikhail Hanewich-Hollatz et al" "Curative Labs" "Curative Labs" "https://www.epicov.org/acknowledgement/33/50/EPI_ISL_5523350.json"
56649 "USA/WA-Curative-047473/2021" "EPI_ISL_5523555" "?" "Mikhail Hanewich-Hollatz et al" "Curative Labs" "Curative Labs" "https://www.epicov.org/acknowledgement/35/55/EPI_ISL_5523555.json"
56650 "USA/WA-Curative-047516/2021" "EPI_ISL_5523875" "?" "Mikhail Hanewich-Hollatz et al" "Curative Labs" "Curative Labs" "https://www.epicov.org/acknowledgement/38/75/EPI_ISL_5523875.json"
56651 "USA/WA-Curative-047553/2021" "EPI_ISL_2755889" "?" "Mikhail Hanewich-Hollatz et al" "Curative Labs" "Curative Labs" "https://www.epicov.org/acknowledgement/58/89/EPI_ISL_2755889.json"
56652 "USA/WA-Curative-047610/2021" "EPI_ISL_2507155" "?" "Mikhail Hanewich-Hollatz et al" "Curative Labs" "Curative Labs" "https://www.epicov.org/acknowledgement/71/55/EPI_ISL_2507155.json"
56653 "USA/WA-Curative-047855/2021" "EPI_ISL_5523057" "?" "Mikhail Hanewich-Hollatz et al" "Curative Labs" "Curative Labs" "https://www.epicov.org/acknowledgement/30/57/EPI_ISL_5523057.json"
56654 "USA/WA-Curative-047864/2021" "EPI_ISL_5523305" "?" "Mikhail Hanewich-Hollatz et al" "Curative Labs" "Curative Labs" "https://www.epicov.org/acknowledgement/33/05/EPI_ISL_5523305.json"
56655 "USA/WA-Curative-048022/2021" "EPI_ISL_2755966" "?" "Mikhail Hanewich-Hollatz et al" "Curative Labs" "Curative Labs" "https://www.epicov.org/acknowledgement/59/66/EPI_ISL_2755966.json"
56656 "USA/WA-Curative-048066/2021" "EPI_ISL_2507143" "?" "Mikhail Hanewich-Hollatz et al" "Curative Labs" "Curative Labs" "https://www.epicov.org/acknowledgement/71/43/EPI_ISL_2507143.json"
56657 "USA/WA-Curative-048200/2021" "EPI_ISL_2507226" "?" "Mikhail Hanewich-Hollatz et al" "Curative Labs" "Curative Labs" "https://www.epicov.org/acknowledgement/72/26/EPI_ISL_2507226.json"
56658 "USA/WA-Curative-048408/2021" "EPI_ISL_2755958" "?" "Mikhail Hanewich-Hollatz et al" "Curative Labs" "Curative Labs" "https://www.epicov.org/acknowledgement/59/58/EPI_ISL_2755958.json"
56659 "USA/WA-Curative-048447/2021" "EPI_ISL_5574762" "?" "Mikhail Hanewich-Hollatz et al" "Curative Labs" "Curative Labs" "https://www.epicov.org/acknowledgement/47/62/EPI_ISL_5574762.json"
56660 "USA/WA-Curative-048715/2021" "EPI_ISL_2755858" "?" "Mikhail Hanewich-Hollatz et al" "Curative Labs" "Curative Labs" "https://www.epicov.org/acknowledgement/58/58/EPI_ISL_2755858.json"
56661 "USA/WA-Curative-048791/2021" "EPI_ISL_2755935" "?" "Mikhail Hanewich-Hollatz et al" "Curative Labs" "Curative Labs" "https://www.epicov.org/acknowledgement/59/35/EPI_ISL_2755935.json"
56662 "USA/WA-Curative-048972/2021" "EPI_ISL_2507145" "?" "Mikhail Hanewich-Hollatz et al" "Curative Labs" "Curative Labs" "https://www.epicov.org/acknowledgement/71/45/EPI_ISL_2507145.json"
56663 "USA/WA-Curative-049244/2021" "EPI_ISL_2507151" "?" "Mikhail Hanewich-Hollatz et al" "Curative Labs" "Curative Labs" "https://www.epicov.org/acknowledgement/71/51/EPI_ISL_2507151.json"
56664 "USA/WA-Curative-049537/2021" "EPI_ISL_2755884" "?" "Mikhail Hanewich-Hollatz et al" "Curative Labs" "Curative Labs" "https://www.epicov.org/acknowledgement/58/84/EPI_ISL_2755884.json"
56665 "USA/WA-Curative-049670/2021" "EPI_ISL_2507128" "?" "Mikhail Hanewich-Hollatz et al" "Curative Labs" "Curative Labs" "https://www.epicov.org/acknowledgement/71/28/EPI_ISL_2507128.json"
56666 "USA/WA-Curative-049753/2021" "EPI_ISL_2756015" "?" "Mikhail Hanewich-Hollatz et al" "Curative Labs" "Curative Labs" "https://www.epicov.org/acknowledgement/60/15/EPI_ISL_2756015.json"
56667 "USA/WA-Curative-049831/2021" "EPI_ISL_2507302" "?" "Mikhail Hanewich-Hollatz et al" "Curative Labs" "Curative Labs" "https://www.epicov.org/acknowledgement/73/02/EPI_ISL_2507302.json"
56668 "USA/WA-Curative-050352/2021" "EPI_ISL_5574758" "?" "Mikhail Hanewich-Hollatz et al" "Curative Labs" "Curative Labs" "https://www.epicov.org/acknowledgement/47/58/EPI_ISL_5574758.json"
56669 "USA/WA-Curative-050635/2021" "EPI_ISL_2755807" "?" "Mikhail Hanewich-Hollatz et al" "Curative Labs" "Curative Labs" "https://www.epicov.org/acknowledgement/58/07/EPI_ISL_2755807.json"
56670 "USA/WA-Curative-050672/2021" "EPI_ISL_5523877" "?" "Mikhail Hanewich-Hollatz et al" "Curative Labs" "Curative Labs" "https://www.epicov.org/acknowledgement/38/77/EPI_ISL_5523877.json"
56671 "USA/WA-Curative-051101/2021" "EPI_ISL_2755939" "?" "Mikhail Hanewich-Hollatz et al" "Curative Labs" "Curative Labs" "https://www.epicov.org/acknowledgement/59/39/EPI_ISL_2755939.json"
56672 "USA/WA-Curative-051281/2021" "EPI_ISL_2507142" "?" "Mikhail Hanewich-Hollatz et al" "Curative Labs" "Curative Labs" "https://www.epicov.org/acknowledgement/71/42/EPI_ISL_2507142.json"
56673 "USA/WA-Curative-051430/2021" "EPI_ISL_2507168" "?" "Mikhail Hanewich-Hollatz et al" "Curative Labs" "Curative Labs" "https://www.epicov.org/acknowledgement/71/68/EPI_ISL_2507168.json"
56674 "USA/WA-Curative-051515/2021" "EPI_ISL_2755954" "?" "Mikhail Hanewich-Hollatz et al" "Curative Labs" "Curative Labs" "https://www.epicov.org/acknowledgement/59/54/EPI_ISL_2755954.json"
56675 "USA/WA-Curative-051916/2021" "EPI_ISL_2839834" "?" "Mikhail Hanewich-Hollatz et al" "Curative Labs" "Curative Labs" "https://www.epicov.org/acknowledgement/98/34/EPI_ISL_2839834.json"
56676 "USA/WA-Curative-052022/2021" "EPI_ISL_2755967" "?" "Mikhail Hanewich-Hollatz et al" "Curative Labs" "Curative Labs" "https://www.epicov.org/acknowledgement/59/67/EPI_ISL_2755967.json"
56677 "USA/WA-Curative-052084/2021" "EPI_ISL_2507353" "?" "Mikhail Hanewich-Hollatz et al" "Curative Labs" "Curative Labs" "https://www.epicov.org/acknowledgement/73/53/EPI_ISL_2507353.json"
56678 "USA/WA-Curative-052362/2021" "EPI_ISL_2755910" "?" "Mikhail Hanewich-Hollatz et al" "Curative Labs" "Curative Labs" "https://www.epicov.org/acknowledgement/59/10/EPI_ISL_2755910.json"
56679 "USA/WA-Curative-052612/2021" "EPI_ISL_2755792" "?" "Mikhail Hanewich-Hollatz et al" "Curative Labs" "Curative Labs" "https://www.epicov.org/acknowledgement/57/92/EPI_ISL_2755792.json"
56680 "USA/WA-Curative-052871/2021" "EPI_ISL_5523767" "?" "Mikhail Hanewich-Hollatz et al" "Curative Labs" "Curative Labs" "https://www.epicov.org/acknowledgement/37/67/EPI_ISL_5523767.json"
56681 "USA/WA-Curative-052983/2021" "EPI_ISL_5523878" "?" "Mikhail Hanewich-Hollatz et al" "Curative Labs" "Curative Labs" "https://www.epicov.org/acknowledgement/38/78/EPI_ISL_5523878.json"
56682 "USA/WA-Curative-053671/2021" "EPI_ISL_2784311" "?" "Mikhail Hanewich-Hollatz et al" "Curative Labs" "Curative Labs" "https://www.epicov.org/acknowledgement/43/11/EPI_ISL_2784311.json"
56683 "USA/WA-Curative-053770/2021" "EPI_ISL_2507163" "?" "Mikhail Hanewich-Hollatz et al" "Curative Labs" "Curative Labs" "https://www.epicov.org/acknowledgement/71/63/EPI_ISL_2507163.json"
56684 "USA/WA-Curative-054049/2021" "EPI_ISL_2755758" "?" "Mikhail Hanewich-Hollatz et al" "Curative Labs" "Curative Labs" "https://www.epicov.org/acknowledgement/57/58/EPI_ISL_2755758.json"
56685 "USA/WA-Curative-054073/2021" "EPI_ISL_5523556" "?" "Mikhail Hanewich-Hollatz et al" "Curative Labs" "Curative Labs" "https://www.epicov.org/acknowledgement/35/56/EPI_ISL_5523556.json"
56686 "USA/WA-Curative-054093/2021" "EPI_ISL_2755840" "?" "Mikhail Hanewich-Hollatz et al" "Curative Labs" "Curative Labs" "https://www.epicov.org/acknowledgement/58/40/EPI_ISL_2755840.json"
56687 "USA/WA-Curative-054206/2021" "EPI_ISL_5523880" "?" "Mikhail Hanewich-Hollatz et al" "Curative Labs" "Curative Labs" "https://www.epicov.org/acknowledgement/38/80/EPI_ISL_5523880.json"
56688 "USA/WA-Curative-054246/2021" "EPI_ISL_2507320" "?" "Mikhail Hanewich-Hollatz et al" "Curative Labs" "Curative Labs" "https://www.epicov.org/acknowledgement/73/20/EPI_ISL_2507320.json"
56689 "USA/WA-Curative-054740/2021" "EPI_ISL_5523557" "?" "Mikhail Hanewich-Hollatz et al" "Curative Labs" "Curative Labs" "https://www.epicov.org/acknowledgement/35/57/EPI_ISL_5523557.json"
56690 "USA/WA-Curative-054773/2021" "EPI_ISL_2755756" "?" "Mikhail Hanewich-Hollatz et al" "Curative Labs" "Curative Labs" "https://www.epicov.org/acknowledgement/57/56/EPI_ISL_2755756.json"
56691 "USA/WA-Curative-054960/2021" "EPI_ISL_2755991" "?" "Mikhail Hanewich-Hollatz et al" "Curative Labs" "Curative Labs" "https://www.epicov.org/acknowledgement/59/91/EPI_ISL_2755991.json"
56692 "USA/WA-Curative-055493/2021" "EPI_ISL_2755754" "?" "Mikhail Hanewich-Hollatz et al" "Curative Labs" "Curative Labs" "https://www.epicov.org/acknowledgement/57/54/EPI_ISL_2755754.json"
56693 "USA/WA-Curative-055680/2021" "EPI_ISL_5523716" "?" "Mikhail Hanewich-Hollatz et al" "Curative Labs" "Curative Labs" "https://www.epicov.org/acknowledgement/37/16/EPI_ISL_5523716.json"
56694 "USA/WA-Curative-055939/2021" "EPI_ISL_2755979" "?" "Mikhail Hanewich-Hollatz et al" "Curative Labs" "Curative Labs" "https://www.epicov.org/acknowledgement/59/79/EPI_ISL_2755979.json"
56695 "USA/WA-Curative-056009/2021" "EPI_ISL_2507234" "?" "Mikhail Hanewich-Hollatz et al" "Curative Labs" "Curative Labs" "https://www.epicov.org/acknowledgement/72/34/EPI_ISL_2507234.json"
56696 "USA/WA-Curative-056015/2021" "EPI_ISL_2755919" "?" "Mikhail Hanewich-Hollatz et al" "Curative Labs" "Curative Labs" "https://www.epicov.org/acknowledgement/59/19/EPI_ISL_2755919.json"
56697 "USA/WA-Curative-056058/2021" "EPI_ISL_2755764" "?" "Mikhail Hanewich-Hollatz et al" "Curative Labs" "Curative Labs" "https://www.epicov.org/acknowledgement/57/64/EPI_ISL_2755764.json"
56698 "USA/WA-Curative-056088/2021" "EPI_ISL_5523566" "?" "Mikhail Hanewich-Hollatz et al" "Curative Labs" "Curative Labs" "https://www.epicov.org/acknowledgement/35/66/EPI_ISL_5523566.json"
56699 "USA/WA-Curative-056320/2021" "EPI_ISL_2755879" "?" "Mikhail Hanewich-Hollatz et al" "Curative Labs" "Curative Labs" "https://www.epicov.org/acknowledgement/58/79/EPI_ISL_2755879.json"
56700 "USA/WA-Curative-056581/2021" "EPI_ISL_2755838" "?" "Mikhail Hanewich-Hollatz et al" "Curative Labs" "Curative Labs" "https://www.epicov.org/acknowledgement/58/38/EPI_ISL_2755838.json"
56701 "USA/WA-Curative-056878/2021" "EPI_ISL_5574760" "?" "Mikhail Hanewich-Hollatz et al" "Curative Labs" "Curative Labs" "https://www.epicov.org/acknowledgement/47/60/EPI_ISL_5574760.json"
56702 "USA/WA-Curative-057004/2021" "EPI_ISL_5523768" "?" "Mikhail Hanewich-Hollatz et al" "Curative Labs" "Curative Labs" "https://www.epicov.org/acknowledgement/37/68/EPI_ISL_5523768.json"
56703 "USA/WA-Curative-057012/2021" "EPI_ISL_2507341" "?" "Mikhail Hanewich-Hollatz et al" "Curative Labs" "Curative Labs" "https://www.epicov.org/acknowledgement/73/41/EPI_ISL_2507341.json"
56704 "USA/WA-Curative-057114/2021" "EPI_ISL_5574747" "?" "Mikhail Hanewich-Hollatz et al" "Curative Labs" "Curative Labs" "https://www.epicov.org/acknowledgement/47/47/EPI_ISL_5574747.json"
56705 "USA/WA-Curative-057253/2021" "EPI_ISL_2755767" "?" "Mikhail Hanewich-Hollatz et al" "Curative Labs" "Curative Labs" "https://www.epicov.org/acknowledgement/57/67/EPI_ISL_2755767.json"
56706 "USA/WA-Curative-057292/2021" "EPI_ISL_2755779" "?" "Mikhail Hanewich-Hollatz et al" "Curative Labs" "Curative Labs" "https://www.epicov.org/acknowledgement/57/79/EPI_ISL_2755779.json"
56707 "USA/WA-Curative-057386/2021" "EPI_ISL_2755913" "?" "Mikhail Hanewich-Hollatz et al" "Curative Labs" "Curative Labs" "https://www.epicov.org/acknowledgement/59/13/EPI_ISL_2755913.json"
56708 "USA/WA-Curative-057524/2021" "EPI_ISL_5523304" "?" "Mikhail Hanewich-Hollatz et al" "Curative Labs" "Curative Labs" "https://www.epicov.org/acknowledgement/33/04/EPI_ISL_5523304.json"
56709 "USA/WA-Curative-057602/2021" "EPI_ISL_5523005" "?" "Mikhail Hanewich-Hollatz et al" "Curative Labs" "Curative Labs" "https://www.epicov.org/acknowledgement/30/05/EPI_ISL_5523005.json"
56710 "USA/WA-Curative-057628/2021" "EPI_ISL_2755801" "?" "Mikhail Hanewich-Hollatz et al" "Curative Labs" "Curative Labs" "https://www.epicov.org/acknowledgement/58/01/EPI_ISL_2755801.json"
56711 "USA/WA-Curative-057760/2021" "EPI_ISL_2755926" "?" "Mikhail Hanewich-Hollatz et al" "Curative Labs" "Curative Labs" "https://www.epicov.org/acknowledgement/59/26/EPI_ISL_2755926.json"
56712 "USA/WA-Curative-057792/2021" "EPI_ISL_5523431" "?" "Mikhail Hanewich-Hollatz et al" "Curative Labs" "Curative Labs" "https://www.epicov.org/acknowledgement/34/31/EPI_ISL_5523431.json"
56713 "USA/WA-Curative-057895/2021" "EPI_ISL_5523558" "?" "Mikhail Hanewich-Hollatz et al" "Curative Labs" "Curative Labs" "https://www.epicov.org/acknowledgement/35/58/EPI_ISL_5523558.json"
56714 "USA/WA-Curative-057908/2021" "EPI_ISL_2755798" "?" "Mikhail Hanewich-Hollatz et al" "Curative Labs" "Curative Labs" "https://www.epicov.org/acknowledgement/57/98/EPI_ISL_2755798.json"
56715 "USA/WA-Curative-058136/2021" "EPI_ISL_2755827" "?" "Mikhail Hanewich-Hollatz et al" "Curative Labs" "Curative Labs" "https://www.epicov.org/acknowledgement/58/27/EPI_ISL_2755827.json"
56716 "USA/WA-Curative-058298/2021" "EPI_ISL_2755907" "?" "Mikhail Hanewich-Hollatz et al" "Curative Labs" "Curative Labs" "https://www.epicov.org/acknowledgement/59/07/EPI_ISL_2755907.json"
56717 "USA/WA-Curative-058335/2021" "EPI_ISL_2755894" "?" "Mikhail Hanewich-Hollatz et al" "Curative Labs" "Curative Labs" "https://www.epicov.org/acknowledgement/58/94/EPI_ISL_2755894.json"
56718 "USA/WA-Curative-058394/2021" "EPI_ISL_2784259" "?" "Mikhail Hanewich-Hollatz et al" "Curative Labs" "Curative Labs" "https://www.epicov.org/acknowledgement/42/59/EPI_ISL_2784259.json"
56719 "USA/WA-Curative-058473/2021" "EPI_ISL_2755869" "?" "Mikhail Hanewich-Hollatz et al" "Curative Labs" "Curative Labs" "https://www.epicov.org/acknowledgement/58/69/EPI_ISL_2755869.json"
56720 "USA/WA-Curative-058915/2021" "EPI_ISL_2755841" "?" "Mikhail Hanewich-Hollatz et al" "Curative Labs" "Curative Labs" "https://www.epicov.org/acknowledgement/58/41/EPI_ISL_2755841.json"
56721 "USA/WA-Curative-058981/2021" "EPI_ISL_2507291" "?" "Mikhail Hanewich-Hollatz et al" "Curative Labs" "Curative Labs" "https://www.epicov.org/acknowledgement/72/91/EPI_ISL_2507291.json"
56722 "USA/WA-Curative-059236/2021" "EPI_ISL_2755816" "?" "Mikhail Hanewich-Hollatz et al" "Curative Labs" "Curative Labs" "https://www.epicov.org/acknowledgement/58/16/EPI_ISL_2755816.json"
56723 "USA/WA-Curative-059320/2021" "EPI_ISL_3064668" "?" "Mikhail Hanewich-Hollatz et al" "Curative Labs" "Curative Labs" "https://www.epicov.org/acknowledgement/46/68/EPI_ISL_3064668.json"
56724 "USA/WA-Curative-059453/2021" "EPI_ISL_3064464" "?" "Mikhail Hanewich-Hollatz et al" "Curative Labs" "Curative Labs" "https://www.epicov.org/acknowledgement/44/64/EPI_ISL_3064464.json"
56725 "USA/WA-Curative-059479/2021" "EPI_ISL_2755762" "?" "Mikhail Hanewich-Hollatz et al" "Curative Labs" "Curative Labs" "https://www.epicov.org/acknowledgement/57/62/EPI_ISL_2755762.json"
56726 "USA/WA-Curative-060080/2021" "EPI_ISL_2756017" "?" "Mikhail Hanewich-Hollatz et al" "Curative Labs" "Curative Labs" "https://www.epicov.org/acknowledgement/60/17/EPI_ISL_2756017.json"
56727 "USA/WA-Curative-060147/2021" "EPI_ISL_2756012" "?" "Mikhail Hanewich-Hollatz et al" "Curative Labs" "Curative Labs" "https://www.epicov.org/acknowledgement/60/12/EPI_ISL_2756012.json"
56728 "USA/WA-Curative-060151/2021" "EPI_ISL_2755850" "?" "Mikhail Hanewich-Hollatz et al" "Curative Labs" "Curative Labs" "https://www.epicov.org/acknowledgement/58/50/EPI_ISL_2755850.json"
56729 "USA/WA-Curative-060166/2021" "EPI_ISL_5523881" "?" "Mikhail Hanewich-Hollatz et al" "Curative Labs" "Curative Labs" "https://www.epicov.org/acknowledgement/38/81/EPI_ISL_5523881.json"
56730 "USA/WA-Curative-060430/2021" "EPI_ISL_2755852" "?" "Mikhail Hanewich-Hollatz et al" "Curative Labs" "Curative Labs" "https://www.epicov.org/acknowledgement/58/52/EPI_ISL_2755852.json"
56731 "USA/WA-Curative-060674/2021" "EPI_ISL_2507290" "?" "Mikhail Hanewich-Hollatz et al" "Curative Labs" "Curative Labs" "https://www.epicov.org/acknowledgement/72/90/EPI_ISL_2507290.json"
56732 "USA/WA-Curative-061073/2021" "EPI_ISL_3064667" "?" "Mikhail Hanewich-Hollatz et al" "Curative Labs" "Curative Labs" "https://www.epicov.org/acknowledgement/46/67/EPI_ISL_3064667.json"
56733 "USA/WA-Curative-061454/2021" "EPI_ISL_5574749" "?" "Mikhail Hanewich-Hollatz et al" "Curative Labs" "Curative Labs" "https://www.epicov.org/acknowledgement/47/49/EPI_ISL_5574749.json"
56734 "USA/WA-Curative-061464/2021" "EPI_ISL_2755972" "?" "Mikhail Hanewich-Hollatz et al" "Curative Labs" "Curative Labs" "https://www.epicov.org/acknowledgement/59/72/EPI_ISL_2755972.json"
56735 "USA/WA-Curative-061476/2021" "EPI_ISL_2755995" "?" "Mikhail Hanewich-Hollatz et al" "Curative Labs" "Curative Labs" "https://www.epicov.org/acknowledgement/59/95/EPI_ISL_2755995.json"
56736 "USA/WA-Curative-061759/2021" "EPI_ISL_2755842" "?" "Mikhail Hanewich-Hollatz et al" "Curative Labs" "Curative Labs" "https://www.epicov.org/acknowledgement/58/42/EPI_ISL_2755842.json"
56737 "USA/WA-Curative-061771/2021" "EPI_ISL_2755920" "?" "Mikhail Hanewich-Hollatz et al" "Curative Labs" "Curative Labs" "https://www.epicov.org/acknowledgement/59/20/EPI_ISL_2755920.json"
56738 "USA/WA-Curative-061839/2021" "EPI_ISL_2756003" "?" "Mikhail Hanewich-Hollatz et al" "Curative Labs" "Curative Labs" "https://www.epicov.org/acknowledgement/60/03/EPI_ISL_2756003.json"
56739 "USA/WA-Curative-061955/2021" "EPI_ISL_2784275" "?" "Mikhail Hanewich-Hollatz et al" "Curative Labs" "Curative Labs" "https://www.epicov.org/acknowledgement/42/75/EPI_ISL_2784275.json"
56740 "USA/WA-Curative-062305/2021" "EPI_ISL_2755906" "?" "Mikhail Hanewich-Hollatz et al" "Curative Labs" "Curative Labs" "https://www.epicov.org/acknowledgement/59/06/EPI_ISL_2755906.json"
56741 "USA/WA-Curative-062526/2021" "EPI_ISL_2755843" "?" "Mikhail Hanewich-Hollatz et al" "Curative Labs" "Curative Labs" "https://www.epicov.org/acknowledgement/58/43/EPI_ISL_2755843.json"
56742 "USA/WA-Curative-062850/2021" "EPI_ISL_2784276" "?" "Mikhail Hanewich-Hollatz et al" "Curative Labs" "Curative Labs" "https://www.epicov.org/acknowledgement/42/76/EPI_ISL_2784276.json"
56743 "USA/WA-Curative-062938/2021" "EPI_ISL_2507306" "?" "Mikhail Hanewich-Hollatz et al" "Curative Labs" "Curative Labs" "https://www.epicov.org/acknowledgement/73/06/EPI_ISL_2507306.json"
56744 "USA/WA-Curative-063433/2021" "EPI_ISL_2755861" "?" "Mikhail Hanewich-Hollatz et al" "Curative Labs" "Curative Labs" "https://www.epicov.org/acknowledgement/58/61/EPI_ISL_2755861.json"
56745 "USA/WA-Curative-063744/2021" "EPI_ISL_2755969" "?" "Mikhail Hanewich-Hollatz et al" "Curative Labs" "Curative Labs" "https://www.epicov.org/acknowledgement/59/69/EPI_ISL_2755969.json"
56746 "USA/WA-Curative-063786/2021" "EPI_ISL_2507194" "?" "Mikhail Hanewich-Hollatz et al" "Curative Labs" "Curative Labs" "https://www.epicov.org/acknowledgement/71/94/EPI_ISL_2507194.json"
56747 "USA/WA-Curative-063969/2021" "EPI_ISL_2755793" "?" "Mikhail Hanewich-Hollatz et al" "Curative Labs" "Curative Labs" "https://www.epicov.org/acknowledgement/57/93/EPI_ISL_2755793.json"
56748 "USA/WA-Curative-063982/2021" "EPI_ISL_2755975" "?" "Mikhail Hanewich-Hollatz et al" "Curative Labs" "Curative Labs" "https://www.epicov.org/acknowledgement/59/75/EPI_ISL_2755975.json"
56749 "USA/WA-Curative-064283/2021" "EPI_ISL_2755835" "?" "Mikhail Hanewich-Hollatz et al" "Curative Labs" "Curative Labs" "https://www.epicov.org/acknowledgement/58/35/EPI_ISL_2755835.json"
56750 "USA/WA-Curative-064493/2021" "EPI_ISL_2755844" "?" "Mikhail Hanewich-Hollatz et al" "Curative Labs" "Curative Labs" "https://www.epicov.org/acknowledgement/58/44/EPI_ISL_2755844.json"
56751 "USA/WA-Curative-064586/2021" "EPI_ISL_2507359" "?" "Mikhail Hanewich-Hollatz et al" "Curative Labs" "Curative Labs" "https://www.epicov.org/acknowledgement/73/59/EPI_ISL_2507359.json"
56752 "USA/WA-Curative-064811/2021" "EPI_ISL_2755968" "?" "Mikhail Hanewich-Hollatz et al" "Curative Labs" "Curative Labs" "https://www.epicov.org/acknowledgement/59/68/EPI_ISL_2755968.json"
56753 "USA/WA-Curative-064836/2021" "EPI_ISL_2755839" "?" "Mikhail Hanewich-Hollatz et al" "Curative Labs" "Curative Labs" "https://www.epicov.org/acknowledgement/58/39/EPI_ISL_2755839.json"
56754 "USA/WA-Curative-065138/2021" "EPI_ISL_5523883" "?" "Mikhail Hanewich-Hollatz et al" "Curative Labs" "Curative Labs" "https://www.epicov.org/acknowledgement/38/83/EPI_ISL_5523883.json"
56755 "USA/WA-Curative-065967/2021" "EPI_ISL_2755854" "?" "Mikhail Hanewich-Hollatz et al" "Curative Labs" "Curative Labs" "https://www.epicov.org/acknowledgement/58/54/EPI_ISL_2755854.json"
56756 "USA/WA-Curative-065992/2021" "EPI_ISL_2507196" "?" "Mikhail Hanewich-Hollatz et al" "Curative Labs" "Curative Labs" "https://www.epicov.org/acknowledgement/71/96/EPI_ISL_2507196.json"
56757 "USA/WA-Curative-066087/2021" "EPI_ISL_2507361" "?" "Mikhail Hanewich-Hollatz et al" "Curative Labs" "Curative Labs" "https://www.epicov.org/acknowledgement/73/61/EPI_ISL_2507361.json"
56758 "USA/WA-Curative-066642/2021" "EPI_ISL_2755914" "?" "Mikhail Hanewich-Hollatz et al" "Curative Labs" "Curative Labs" "https://www.epicov.org/acknowledgement/59/14/EPI_ISL_2755914.json"
56759 "USA/WA-Curative-066686/2021" "EPI_ISL_2755890" "?" "Mikhail Hanewich-Hollatz et al" "Curative Labs" "Curative Labs" "https://www.epicov.org/acknowledgement/58/90/EPI_ISL_2755890.json"
56760 "USA/WA-Curative-066712/2021" "EPI_ISL_5523884" "?" "Mikhail Hanewich-Hollatz et al" "Curative Labs" "Curative Labs" "https://www.epicov.org/acknowledgement/38/84/EPI_ISL_5523884.json"
56761 "USA/WA-Curative-066841/2021" "EPI_ISL_3064536" "?" "Mikhail Hanewich-Hollatz et al" "Curative Labs" "Curative Labs" "https://www.epicov.org/acknowledgement/45/36/EPI_ISL_3064536.json"
56762 "USA/WA-Curative-066935/2021" "EPI_ISL_2755837" "?" "Mikhail Hanewich-Hollatz et al" "Curative Labs" "Curative Labs" "https://www.epicov.org/acknowledgement/58/37/EPI_ISL_2755837.json"
56763 "USA/WA-Curative-068140/2021" "EPI_ISL_2755877" "?" "Mikhail Hanewich-Hollatz et al" "Curative Labs" "Curative Labs" "https://www.epicov.org/acknowledgement/58/77/EPI_ISL_2755877.json"
56764 "USA/WA-Curative-068503/2021" "EPI_ISL_3064466" "?" "Mikhail Hanewich-Hollatz et al" "Curative Labs" "Curative Labs" "https://www.epicov.org/acknowledgement/44/66/EPI_ISL_3064466.json"
56765 "USA/WA-Curative-068786/2021" "EPI_ISL_3270136" "?" "Mikhail Hanewich-Hollatz et al" "Curative Labs" "Curative Labs" "https://www.epicov.org/acknowledgement/01/36/EPI_ISL_3270136.json"
56766 "USA/WA-Curative-069075/2021" "EPI_ISL_2755814" "?" "Mikhail Hanewich-Hollatz et al" "Curative Labs" "Curative Labs" "https://www.epicov.org/acknowledgement/58/14/EPI_ISL_2755814.json"
56767 "USA/WA-Curative-069122/2021" "EPI_ISL_5523766" "?" "Mikhail Hanewich-Hollatz et al" "Curative Labs" "Curative Labs" "https://www.epicov.org/acknowledgement/37/66/EPI_ISL_5523766.json"
56768 "USA/WA-Curative-070191/2021" "EPI_ISL_3273505" "?" "Mikhail Hanewich-Hollatz et al" "Curative Labs" "Curative Labs" "https://www.epicov.org/acknowledgement/35/05/EPI_ISL_3273505.json"
56769 "USA/WA-Curative-070278/2021" "EPI_ISL_5523885" "?" "Mikhail Hanewich-Hollatz et al" "Curative Labs" "Curative Labs" "https://www.epicov.org/acknowledgement/38/85/EPI_ISL_5523885.json"
56770 "USA/WA-Curative-070451/2021" "EPI_ISL_2755870" "?" "Mikhail Hanewich-Hollatz et al" "Curative Labs" "Curative Labs" "https://www.epicov.org/acknowledgement/58/70/EPI_ISL_2755870.json"
56771 "USA/WA-Curative-070561/2021" "EPI_ISL_5523886" "?" "Mikhail Hanewich-Hollatz et al" "Curative Labs" "Curative Labs" "https://www.epicov.org/acknowledgement/38/86/EPI_ISL_5523886.json"
56772 "USA/WA-Curative-070602/2021" "EPI_ISL_2755765" "?" "Mikhail Hanewich-Hollatz et al" "Curative Labs" "Curative Labs" "https://www.epicov.org/acknowledgement/57/65/EPI_ISL_2755765.json"
56773 "USA/WA-Curative-071045/2021" "EPI_ISL_2941837" "?" "Mikhail Hanewich-Hollatz et al" "Curative Labs" "Curative Labs" "https://www.epicov.org/acknowledgement/18/37/EPI_ISL_2941837.json"
56774 "USA/WA-Curative-071198/2021" "EPI_ISL_2755775" "?" "Mikhail Hanewich-Hollatz et al" "Curative Labs" "Curative Labs" "https://www.epicov.org/acknowledgement/57/75/EPI_ISL_2755775.json"
56775 "USA/WA-Curative-071512/2021" "EPI_ISL_2755950" "?" "Mikhail Hanewich-Hollatz et al" "Curative Labs" "Curative Labs" "https://www.epicov.org/acknowledgement/59/50/EPI_ISL_2755950.json"
56776 "USA/WA-Curative-071783/2021" "EPI_ISL_2755834" "?" "Mikhail Hanewich-Hollatz et al" "Curative Labs" "Curative Labs" "https://www.epicov.org/acknowledgement/58/34/EPI_ISL_2755834.json"
56777 "USA/WA-Curative-072055/2021" "EPI_ISL_5523567" "?" "Mikhail Hanewich-Hollatz et al" "Curative Labs" "Curative Labs" "https://www.epicov.org/acknowledgement/35/67/EPI_ISL_5523567.json"
56778 "USA/WA-Curative-072091/2021" "EPI_ISL_2755990" "?" "Mikhail Hanewich-Hollatz et al" "Curative Labs" "Curative Labs" "https://www.epicov.org/acknowledgement/59/90/EPI_ISL_2755990.json"
56779 "USA/WA-Curative-072112/2021" "EPI_ISL_2755974" "?" "Mikhail Hanewich-Hollatz et al" "Curative Labs" "Curative Labs" "https://www.epicov.org/acknowledgement/59/74/EPI_ISL_2755974.json"
56780 "USA/WA-Curative-072132/2021" "EPI_ISL_2755745" "?" "Mikhail Hanewich-Hollatz et al" "Curative Labs" "Curative Labs" "https://www.epicov.org/acknowledgement/57/45/EPI_ISL_2755745.json"
56781 "USA/WA-Curative-072407/2021" "EPI_ISL_2755805" "?" "Mikhail Hanewich-Hollatz et al" "Curative Labs" "Curative Labs" "https://www.epicov.org/acknowledgement/58/05/EPI_ISL_2755805.json"
56782 "USA/WA-Curative-072529/2021" "EPI_ISL_2755971" "?" "Mikhail Hanewich-Hollatz et al" "Curative Labs" "Curative Labs" "https://www.epicov.org/acknowledgement/59/71/EPI_ISL_2755971.json"
56783 "USA/WA-Curative-072547/2021" "EPI_ISL_2755828" "?" "Mikhail Hanewich-Hollatz et al" "Curative Labs" "Curative Labs" "https://www.epicov.org/acknowledgement/58/28/EPI_ISL_2755828.json"
56784 "USA/WA-Curative-072800/2021" "EPI_ISL_3064476" "?" "Mikhail Hanewich-Hollatz et al" "Curative Labs" "Curative Labs" "https://www.epicov.org/acknowledgement/44/76/EPI_ISL_3064476.json"
56785 "USA/WA-Curative-072878/2021" "EPI_ISL_2755923" "?" "Mikhail Hanewich-Hollatz et al" "Curative Labs" "Curative Labs" "https://www.epicov.org/acknowledgement/59/23/EPI_ISL_2755923.json"
56786 "USA/WA-Curative-072882/2021" "EPI_ISL_5523733" "?" "Mikhail Hanewich-Hollatz et al" "Curative Labs" "Curative Labs" "https://www.epicov.org/acknowledgement/37/33/EPI_ISL_5523733.json"
56787 "USA/WA-Curative-073421/2021" "EPI_ISL_2756001" "?" "Mikhail Hanewich-Hollatz et al" "Curative Labs" "Curative Labs" "https://www.epicov.org/acknowledgement/60/01/EPI_ISL_2756001.json"
56788 "USA/WA-Curative-073642/2021" "EPI_ISL_2755916" "?" "Mikhail Hanewich-Hollatz et al" "Curative Labs" "Curative Labs" "https://www.epicov.org/acknowledgement/59/16/EPI_ISL_2755916.json"
56789 "USA/WA-Curative-073657/2021" "EPI_ISL_2755817" "?" "Mikhail Hanewich-Hollatz et al" "Curative Labs" "Curative Labs" "https://www.epicov.org/acknowledgement/58/17/EPI_ISL_2755817.json"
56790 "USA/WA-Curative-073663/2021" "EPI_ISL_2507327" "?" "Mikhail Hanewich-Hollatz et al" "Curative Labs" "Curative Labs" "https://www.epicov.org/acknowledgement/73/27/EPI_ISL_2507327.json"
56791 "USA/WA-Curative-073685/2021" "EPI_ISL_2507259" "?" "Mikhail Hanewich-Hollatz et al" "Curative Labs" "Curative Labs" "https://www.epicov.org/acknowledgement/72/59/EPI_ISL_2507259.json"
56792 "USA/WA-Curative-074381/2021" "EPI_ISL_2507107" "?" "Mikhail Hanewich-Hollatz et al" "Curative Labs" "Curative Labs" "https://www.epicov.org/acknowledgement/71/07/EPI_ISL_2507107.json"
56793 "USA/WA-Curative-074515/2021" "EPI_ISL_2755875" "?" "Mikhail Hanewich-Hollatz et al" "Curative Labs" "Curative Labs" "https://www.epicov.org/acknowledgement/58/75/EPI_ISL_2755875.json"
56794 "USA/WA-Curative-074955/2021" "EPI_ISL_2507319" "?" "Mikhail Hanewich-Hollatz et al" "Curative Labs" "Curative Labs" "https://www.epicov.org/acknowledgement/73/19/EPI_ISL_2507319.json"
56795 "USA/WA-Curative-075022/2021" "EPI_ISL_2756016" "?" "Mikhail Hanewich-Hollatz et al" "Curative Labs" "Curative Labs" "https://www.epicov.org/acknowledgement/60/16/EPI_ISL_2756016.json"
56796 "USA/WA-Curative-075048/2021" "EPI_ISL_2755921" "?" "Mikhail Hanewich-Hollatz et al" "Curative Labs" "Curative Labs" "https://www.epicov.org/acknowledgement/59/21/EPI_ISL_2755921.json"
56797 "USA/WA-Curative-075132/2021" "EPI_ISL_2755769" "?" "Mikhail Hanewich-Hollatz et al" "Curative Labs" "Curative Labs" "https://www.epicov.org/acknowledgement/57/69/EPI_ISL_2755769.json"
56798 "USA/WA-Curative-075535/2021" "EPI_ISL_2755802" "?" "Mikhail Hanewich-Hollatz et al" "Curative Labs" "Curative Labs" "https://www.epicov.org/acknowledgement/58/02/EPI_ISL_2755802.json"
56799 "USA/WA-Curative-075727/2021" "EPI_ISL_5523736" "?" "Mikhail Hanewich-Hollatz et al" "Curative Labs" "Curative Labs" "https://www.epicov.org/acknowledgement/37/36/EPI_ISL_5523736.json"
56800 "USA/WA-Curative-075746/2021" "EPI_ISL_2755752" "?" "Mikhail Hanewich-Hollatz et al" "Curative Labs" "Curative Labs" "https://www.epicov.org/acknowledgement/57/52/EPI_ISL_2755752.json"
56801 "USA/WA-Curative-075903/2021" "EPI_ISL_5574766" "?" "Mikhail Hanewich-Hollatz et al" "Curative Labs" "Curative Labs" "https://www.epicov.org/acknowledgement/47/66/EPI_ISL_5574766.json"
56802 "USA/WA-Curative-075928/2021" "EPI_ISL_5523559" "?" "Mikhail Hanewich-Hollatz et al" "Curative Labs" "Curative Labs" "https://www.epicov.org/acknowledgement/35/59/EPI_ISL_5523559.json"
56803 "USA/WA-Curative-076207/2021" "EPI_ISL_2755818" "?" "Mikhail Hanewich-Hollatz et al" "Curative Labs" "Curative Labs" "https://www.epicov.org/acknowledgement/58/18/EPI_ISL_2755818.json"
56804 "USA/WA-Curative-076560/2021" "EPI_ISL_2755848" "?" "Mikhail Hanewich-Hollatz et al" "Curative Labs" "Curative Labs" "https://www.epicov.org/acknowledgement/58/48/EPI_ISL_2755848.json"
56805 "USA/WA-Curative-076607/2021" "EPI_ISL_2755928" "?" "Mikhail Hanewich-Hollatz et al" "Curative Labs" "Curative Labs" "https://www.epicov.org/acknowledgement/59/28/EPI_ISL_2755928.json"
56806 "USA/WA-Curative-076787/2021" "EPI_ISL_2755755" "?" "Mikhail Hanewich-Hollatz et al" "Curative Labs" "Curative Labs" "https://www.epicov.org/acknowledgement/57/55/EPI_ISL_2755755.json"
56807 "USA/WA-Curative-076977/2021" "EPI_ISL_2755963" "?" "Mikhail Hanewich-Hollatz et al" "Curative Labs" "Curative Labs" "https://www.epicov.org/acknowledgement/59/63/EPI_ISL_2755963.json"
56808 "USA/WA-Curative-078443/2021" "EPI_ISL_2755942" "?" "Mikhail Hanewich-Hollatz et al" "Curative Labs" "Curative Labs" "https://www.epicov.org/acknowledgement/59/42/EPI_ISL_2755942.json"
56809 "USA/WA-Curative-078571/2021" "EPI_ISL_2756002" "?" "Mikhail Hanewich-Hollatz et al" "Curative Labs" "Curative Labs" "https://www.epicov.org/acknowledgement/60/02/EPI_ISL_2756002.json"
56810 "USA/WA-Curative-078679/2021" "EPI_ISL_2755961" "?" "Mikhail Hanewich-Hollatz et al" "Curative Labs" "Curative Labs" "https://www.epicov.org/acknowledgement/59/61/EPI_ISL_2755961.json"
56811 "USA/WA-Curative-079128/2021" "EPI_ISL_2755871" "?" "Mikhail Hanewich-Hollatz et al" "Curative Labs" "Curative Labs" "https://www.epicov.org/acknowledgement/58/71/EPI_ISL_2755871.json"
56812 "USA/WA-Curative-079216/2021" "EPI_ISL_2755943" "?" "Mikhail Hanewich-Hollatz et al" "Curative Labs" "Curative Labs" "https://www.epicov.org/acknowledgement/59/43/EPI_ISL_2755943.json"
56813 "USA/WA-Curative-079252/2021" "EPI_ISL_2755962" "?" "Mikhail Hanewich-Hollatz et al" "Curative Labs" "Curative Labs" "https://www.epicov.org/acknowledgement/59/62/EPI_ISL_2755962.json"
56814 "USA/WA-Curative-079429/2021" "EPI_ISL_2756018" "?" "Mikhail Hanewich-Hollatz et al" "Curative Labs" "Curative Labs" "https://www.epicov.org/acknowledgement/60/18/EPI_ISL_2756018.json"
56815 "USA/WA-Curative-079464/2021" "EPI_ISL_2755768" "?" "Mikhail Hanewich-Hollatz et al" "Curative Labs" "Curative Labs" "https://www.epicov.org/acknowledgement/57/68/EPI_ISL_2755768.json"
56816 "USA/WA-Curative-079574/2021" "EPI_ISL_2755891" "?" "Mikhail Hanewich-Hollatz et al" "Curative Labs" "Curative Labs" "https://www.epicov.org/acknowledgement/58/91/EPI_ISL_2755891.json"
56817 "USA/WA-Curative-079854/2021" "EPI_ISL_5523709" "?" "Mikhail Hanewich-Hollatz et al" "Curative Labs" "Curative Labs" "https://www.epicov.org/acknowledgement/37/09/EPI_ISL_5523709.json"
56818 "USA/WA-Curative-079878/2021" "EPI_ISL_5523888" "?" "Mikhail Hanewich-Hollatz et al" "Curative Labs" "Curative Labs" "https://www.epicov.org/acknowledgement/38/88/EPI_ISL_5523888.json"
56819 "USA/WA-Curative-079925/2021" "EPI_ISL_2784305" "?" "Mikhail Hanewich-Hollatz et al" "Curative Labs" "Curative Labs" "https://www.epicov.org/acknowledgement/43/05/EPI_ISL_2784305.json"
56820 "USA/WA-Curative-080713/2021" "EPI_ISL_2507275" "?" "Mikhail Hanewich-Hollatz et al" "Curative Labs" "Curative Labs" "https://www.epicov.org/acknowledgement/72/75/EPI_ISL_2507275.json"
56821 "USA/WA-Curative-080852/2021" "EPI_ISL_2507354" "?" "Mikhail Hanewich-Hollatz et al" "Curative Labs" "Curative Labs" "https://www.epicov.org/acknowledgement/73/54/EPI_ISL_2507354.json"
56822 "USA/WA-Curative-080914/2021" "EPI_ISL_2755829" "?" "Mikhail Hanewich-Hollatz et al" "Curative Labs" "Curative Labs" "https://www.epicov.org/acknowledgement/58/29/EPI_ISL_2755829.json"
56823 "USA/WA-Curative-081007/2021" "EPI_ISL_2755929" "?" "Mikhail Hanewich-Hollatz et al" "Curative Labs" "Curative Labs" "https://www.epicov.org/acknowledgement/59/29/EPI_ISL_2755929.json"
56824 "USA/WA-Curative-081080/2021" "EPI_ISL_5523717" "?" "Mikhail Hanewich-Hollatz et al" "Curative Labs" "Curative Labs" "https://www.epicov.org/acknowledgement/37/17/EPI_ISL_5523717.json"
56825 "USA/WA-Curative-081149/2021" "EPI_ISL_2839907" "?" "Mikhail Hanewich-Hollatz et al" "Curative Labs" "Curative Labs" "https://www.epicov.org/acknowledgement/99/07/EPI_ISL_2839907.json"
56826 "USA/WA-Curative-081211/2021" "EPI_ISL_5523715" "?" "Mikhail Hanewich-Hollatz et al" "Curative Labs" "Curative Labs" "https://www.epicov.org/acknowledgement/37/15/EPI_ISL_5523715.json"
56827 "USA/WA-Curative-081263/2021" "EPI_ISL_5574743" "?" "Mikhail Hanewich-Hollatz et al" "Curative Labs" "Curative Labs" "https://www.epicov.org/acknowledgement/47/43/EPI_ISL_5574743.json"
56828 "USA/WA-Curative-081772/2021" "EPI_ISL_2507313" "?" "Mikhail Hanewich-Hollatz et al" "Curative Labs" "Curative Labs" "https://www.epicov.org/acknowledgement/73/13/EPI_ISL_2507313.json"
56829 "USA/WA-Curative-081970/2021" "EPI_ISL_2507181" "?" "Mikhail Hanewich-Hollatz et al" "Curative Labs" "Curative Labs" "https://www.epicov.org/acknowledgement/71/81/EPI_ISL_2507181.json"
56830 "USA/WA-Curative-082012/2021" "EPI_ISL_2839911" "?" "Mikhail Hanewich-Hollatz et al" "Curative Labs" "Curative Labs" "https://www.epicov.org/acknowledgement/99/11/EPI_ISL_2839911.json"
56831 "USA/WA-Curative-082102/2021" "EPI_ISL_2755936" "?" "Mikhail Hanewich-Hollatz et al" "Curative Labs" "Curative Labs" "https://www.epicov.org/acknowledgement/59/36/EPI_ISL_2755936.json"
56832 "USA/WA-Curative-082359/2021" "EPI_ISL_2507311" "?" "Mikhail Hanewich-Hollatz et al" "Curative Labs" "Curative Labs" "https://www.epicov.org/acknowledgement/73/11/EPI_ISL_2507311.json"
56833 "USA/WA-Curative-082547/2021" "EPI_ISL_2507160" "?" "Mikhail Hanewich-Hollatz et al" "Curative Labs" "Curative Labs" "https://www.epicov.org/acknowledgement/71/60/EPI_ISL_2507160.json"
56834 "USA/WA-Curative-082591/2021" "EPI_ISL_2839913" "?" "Mikhail Hanewich-Hollatz et al" "Curative Labs" "Curative Labs" "https://www.epicov.org/acknowledgement/99/13/EPI_ISL_2839913.json"
56835 "USA/WA-Curative-082624/2021" "EPI_ISL_2755831" "?" "Mikhail Hanewich-Hollatz et al" "Curative Labs" "Curative Labs" "https://www.epicov.org/acknowledgement/58/31/EPI_ISL_2755831.json"
56836 "USA/WA-Curative-082916/2021" "EPI_ISL_2755933" "?" "Mikhail Hanewich-Hollatz et al" "Curative Labs" "Curative Labs" "https://www.epicov.org/acknowledgement/59/33/EPI_ISL_2755933.json"
56837 "USA/WA-Curative-083147/2021" "EPI_ISL_2755951" "?" "Mikhail Hanewich-Hollatz et al" "Curative Labs" "Curative Labs" "https://www.epicov.org/acknowledgement/59/51/EPI_ISL_2755951.json"
56838 "USA/WA-Curative-084170/2021" "EPI_ISL_2507148" "?" "Mikhail Hanewich-Hollatz et al" "Curative Labs" "Curative Labs" "https://www.epicov.org/acknowledgement/71/48/EPI_ISL_2507148.json"
56839 "USA/WA-Curative-084280/2021" "EPI_ISL_2507337" "?" "Mikhail Hanewich-Hollatz et al" "Curative Labs" "Curative Labs" "https://www.epicov.org/acknowledgement/73/37/EPI_ISL_2507337.json"
56840 "USA/WA-Curative-084474/2021" "EPI_ISL_5574751" "?" "Mikhail Hanewich-Hollatz et al" "Curative Labs" "Curative Labs" "https://www.epicov.org/acknowledgement/47/51/EPI_ISL_5574751.json"
56841 "USA/WA-Curative-084591/2021" "EPI_ISL_2755803" "?" "Mikhail Hanewich-Hollatz et al" "Curative Labs" "Curative Labs" "https://www.epicov.org/acknowledgement/58/03/EPI_ISL_2755803.json"
56842 "USA/WA-Curative-084734/2021" "EPI_ISL_2755878" "?" "Mikhail Hanewich-Hollatz et al" "Curative Labs" "Curative Labs" "https://www.epicov.org/acknowledgement/58/78/EPI_ISL_2755878.json"
56843 "USA/WA-Curative-085446/2021" "EPI_ISL_2507326" "?" "Mikhail Hanewich-Hollatz et al" "Curative Labs" "Curative Labs" "https://www.epicov.org/acknowledgement/73/26/EPI_ISL_2507326.json"
56844 "USA/WA-Curative-085638/2021" "EPI_ISL_2839920" "?" "Mikhail Hanewich-Hollatz et al" "Curative Labs" "Curative Labs" "https://www.epicov.org/acknowledgement/99/20/EPI_ISL_2839920.json"
56845 "USA/WA-Curative-085651/2021" "EPI_ISL_2755904" "?" "Mikhail Hanewich-Hollatz et al" "Curative Labs" "Curative Labs" "https://www.epicov.org/acknowledgement/59/04/EPI_ISL_2755904.json"
56846 "USA/WA-Curative-085697/2021" "EPI_ISL_2755941" "?" "Mikhail Hanewich-Hollatz et al" "Curative Labs" "Curative Labs" "https://www.epicov.org/acknowledgement/59/41/EPI_ISL_2755941.json"
56847 "USA/WA-Curative-086104/2021" "EPI_ISL_2507349" "?" "Mikhail Hanewich-Hollatz et al" "Curative Labs" "Curative Labs" "https://www.epicov.org/acknowledgement/73/49/EPI_ISL_2507349.json"
56848 "USA/WA-Curative-086406/2021" "EPI_ISL_3064518" "?" "Mikhail Hanewich-Hollatz et al" "Curative Labs" "Curative Labs" "https://www.epicov.org/acknowledgement/45/18/EPI_ISL_3064518.json"
56849 "USA/WA-Curative-086473/2021" "EPI_ISL_5523889" "?" "Mikhail Hanewich-Hollatz et al" "Curative Labs" "Curative Labs" "https://www.epicov.org/acknowledgement/38/89/EPI_ISL_5523889.json"
56850 "USA/WA-Curative-086536/2021" "EPI_ISL_2784306" "?" "Mikhail Hanewich-Hollatz et al" "Curative Labs" "Curative Labs" "https://www.epicov.org/acknowledgement/43/06/EPI_ISL_2784306.json"
56851 "USA/WA-Curative-086799/2021" "EPI_ISL_2507156" "?" "Mikhail Hanewich-Hollatz et al" "Curative Labs" "Curative Labs" "https://www.epicov.org/acknowledgement/71/56/EPI_ISL_2507156.json"
56852 "USA/WA-Curative-086903/2021" "EPI_ISL_2755753" "?" "Mikhail Hanewich-Hollatz et al" "Curative Labs" "Curative Labs" "https://www.epicov.org/acknowledgement/57/53/EPI_ISL_2755753.json"
56853 "USA/WA-Curative-086914/2021" "EPI_ISL_2755751" "?" "Mikhail Hanewich-Hollatz et al" "Curative Labs" "Curative Labs" "https://www.epicov.org/acknowledgement/57/51/EPI_ISL_2755751.json"
56854 "USA/WA-Curative-087264/2021" "EPI_ISL_2755915" "?" "Mikhail Hanewich-Hollatz et al" "Curative Labs" "Curative Labs" "https://www.epicov.org/acknowledgement/59/15/EPI_ISL_2755915.json"
56855 "USA/WA-Curative-087608/2021" "EPI_ISL_2755749" "?" "Mikhail Hanewich-Hollatz et al" "Curative Labs" "Curative Labs" "https://www.epicov.org/acknowledgement/57/49/EPI_ISL_2755749.json"
56856 "USA/WA-Curative-087647/2021" "EPI_ISL_2839923" "?" "Mikhail Hanewich-Hollatz et al" "Curative Labs" "Curative Labs" "https://www.epicov.org/acknowledgement/99/23/EPI_ISL_2839923.json"
56857 "USA/WA-Curative-087983/2021" "EPI_ISL_5523890" "?" "Mikhail Hanewich-Hollatz et al" "Curative Labs" "Curative Labs" "https://www.epicov.org/acknowledgement/38/90/EPI_ISL_5523890.json"
56858 "USA/WA-Curative-088507/2021" "EPI_ISL_2755759" "?" "Mikhail Hanewich-Hollatz et al" "Curative Labs" "Curative Labs" "https://www.epicov.org/acknowledgement/57/59/EPI_ISL_2755759.json"
56859 "USA/WA-Curative-088633/2021" "EPI_ISL_5523568" "?" "Mikhail Hanewich-Hollatz et al" "Curative Labs" "Curative Labs" "https://www.epicov.org/acknowledgement/35/68/EPI_ISL_5523568.json"
56860 "USA/WA-Curative-088995/2021" "EPI_ISL_5523891" "?" "Mikhail Hanewich-Hollatz et al" "Curative Labs" "Curative Labs" "https://www.epicov.org/acknowledgement/38/91/EPI_ISL_5523891.json"
56861 "USA/WA-Curative-089337/2021" "EPI_ISL_2755964" "?" "Mikhail Hanewich-Hollatz et al" "Curative Labs" "Curative Labs" "https://www.epicov.org/acknowledgement/59/64/EPI_ISL_2755964.json"
56862 "USA/WA-Curative-089360/2021" "EPI_ISL_5523734" "?" "Mikhail Hanewich-Hollatz et al" "Curative Labs" "Curative Labs" "https://www.epicov.org/acknowledgement/37/34/EPI_ISL_5523734.json"
56863 "USA/WA-Curative-089530/2021" "EPI_ISL_3064537" "?" "Mikhail Hanewich-Hollatz et al" "Curative Labs" "Curative Labs" "https://www.epicov.org/acknowledgement/45/37/EPI_ISL_3064537.json"
56864 "USA/WA-Curative-089593/2021" "EPI_ISL_2755922" "?" "Mikhail Hanewich-Hollatz et al" "Curative Labs" "Curative Labs" "https://www.epicov.org/acknowledgement/59/22/EPI_ISL_2755922.json"
56865 "USA/WA-Curative-089631/2021" "EPI_ISL_3064542" "?" "Mikhail Hanewich-Hollatz et al" "Curative Labs" "Curative Labs" "https://www.epicov.org/acknowledgement/45/42/EPI_ISL_3064542.json"
56866 "USA/WA-Curative-089741/2021" "EPI_ISL_2755945" "?" "Mikhail Hanewich-Hollatz et al" "Curative Labs" "Curative Labs" "https://www.epicov.org/acknowledgement/59/45/EPI_ISL_2755945.json"
56867 "USA/WA-Curative-089855/2021" "EPI_ISL_2507209" "?" "Mikhail Hanewich-Hollatz et al" "Curative Labs" "Curative Labs" "https://www.epicov.org/acknowledgement/72/09/EPI_ISL_2507209.json"
56868 "USA/WA-Curative-090013/2021" "EPI_ISL_2507286" "?" "Mikhail Hanewich-Hollatz et al" "Curative Labs" "Curative Labs" "https://www.epicov.org/acknowledgement/72/86/EPI_ISL_2507286.json"
56869 "USA/WA-Curative-090191/2021" "EPI_ISL_5523718" "?" "Mikhail Hanewich-Hollatz et al" "Curative Labs" "Curative Labs" "https://www.epicov.org/acknowledgement/37/18/EPI_ISL_5523718.json"
56870 "USA/WA-Curative-090266/2021" "EPI_ISL_2507141" "?" "Mikhail Hanewich-Hollatz et al" "Curative Labs" "Curative Labs" "https://www.epicov.org/acknowledgement/71/41/EPI_ISL_2507141.json"
56871 "USA/WA-Curative-090357/2021" "EPI_ISL_2755847" "?" "Mikhail Hanewich-Hollatz et al" "Curative Labs" "Curative Labs" "https://www.epicov.org/acknowledgement/58/47/EPI_ISL_2755847.json"
56872 "USA/WA-Curative-090621/2021" "EPI_ISL_2755992" "?" "Mikhail Hanewich-Hollatz et al" "Curative Labs" "Curative Labs" "https://www.epicov.org/acknowledgement/59/92/EPI_ISL_2755992.json"
56873 "USA/WA-Curative-090745/2021" "EPI_ISL_2755911" "?" "Mikhail Hanewich-Hollatz et al" "Curative Labs" "Curative Labs" "https://www.epicov.org/acknowledgement/59/11/EPI_ISL_2755911.json"
56874 "USA/WA-Curative-090818/2021" "EPI_ISL_2507207" "?" "Mikhail Hanewich-Hollatz et al" "Curative Labs" "Curative Labs" "https://www.epicov.org/acknowledgement/72/07/EPI_ISL_2507207.json"
56875 "USA/WA-Curative-091281/2021" "EPI_ISL_5574736" "?" "Mikhail Hanewich-Hollatz et al" "Curative Labs" "Curative Labs" "https://www.epicov.org/acknowledgement/47/36/EPI_ISL_5574736.json"
56876 "USA/WA-Curative-091304/2021" "EPI_ISL_5523769" "?" "Mikhail Hanewich-Hollatz et al" "Curative Labs" "Curative Labs" "https://www.epicov.org/acknowledgement/37/69/EPI_ISL_5523769.json"
56877 "USA/WA-Curative-091384/2021" "EPI_ISL_2784260" "?" "Mikhail Hanewich-Hollatz et al" "Curative Labs" "Curative Labs" "https://www.epicov.org/acknowledgement/42/60/EPI_ISL_2784260.json"
56878 "USA/WA-Curative-091485/2021" "EPI_ISL_2755778" "?" "Mikhail Hanewich-Hollatz et al" "Curative Labs" "Curative Labs" "https://www.epicov.org/acknowledgement/57/78/EPI_ISL_2755778.json"
56879 "USA/WA-Curative-091614/2021" "EPI_ISL_2755952" "?" "Mikhail Hanewich-Hollatz et al" "Curative Labs" "Curative Labs" "https://www.epicov.org/acknowledgement/59/52/EPI_ISL_2755952.json"
56880 "USA/WA-Curative-092034/2021" "EPI_ISL_5574764" "?" "Mikhail Hanewich-Hollatz et al" "Curative Labs" "Curative Labs" "https://www.epicov.org/acknowledgement/47/64/EPI_ISL_5574764.json"
56881 "USA/WA-Curative-092079/2021" "EPI_ISL_2755763" "?" "Mikhail Hanewich-Hollatz et al" "Curative Labs" "Curative Labs" "https://www.epicov.org/acknowledgement/57/63/EPI_ISL_2755763.json"
56882 "USA/WA-Curative-092615/2021" "EPI_ISL_2755859" "?" "Mikhail Hanewich-Hollatz et al" "Curative Labs" "Curative Labs" "https://www.epicov.org/acknowledgement/58/59/EPI_ISL_2755859.json"
56883 "USA/WA-Curative-092699/2021" "EPI_ISL_5523569" "?" "Mikhail Hanewich-Hollatz et al" "Curative Labs" "Curative Labs" "https://www.epicov.org/acknowledgement/35/69/EPI_ISL_5523569.json"
56884 "USA/WA-Curative-093505/2021" "EPI_ISL_5523894" "?" "Mikhail Hanewich-Hollatz et al" "Curative Labs" "Curative Labs" "https://www.epicov.org/acknowledgement/38/94/EPI_ISL_5523894.json"
56885 "USA/WA-Curative-093538/2021" "EPI_ISL_2755901" "?" "Mikhail Hanewich-Hollatz et al" "Curative Labs" "Curative Labs" "https://www.epicov.org/acknowledgement/59/01/EPI_ISL_2755901.json"
56886 "USA/WA-Curative-093670/2021" "EPI_ISL_5574739" "?" "Mikhail Hanewich-Hollatz et al" "Curative Labs" "Curative Labs" "https://www.epicov.org/acknowledgement/47/39/EPI_ISL_5574739.json"
56887 "USA/WA-Curative-093932/2021" "EPI_ISL_2784304" "?" "Mikhail Hanewich-Hollatz et al" "Curative Labs" "Curative Labs" "https://www.epicov.org/acknowledgement/43/04/EPI_ISL_2784304.json"
56888 "USA/WA-Curative-094048/2021" "EPI_ISL_2784257" "?" "Mikhail Hanewich-Hollatz et al" "Curative Labs" "Curative Labs" "https://www.epicov.org/acknowledgement/42/57/EPI_ISL_2784257.json"
56889 "USA/WA-Curative-094092/2021" "EPI_ISL_2755855" "?" "Mikhail Hanewich-Hollatz et al" "Curative Labs" "Curative Labs" "https://www.epicov.org/acknowledgement/58/55/EPI_ISL_2755855.json"
56890 "USA/WA-Curative-094490/2021" "EPI_ISL_2507285" "?" "Mikhail Hanewich-Hollatz et al" "Curative Labs" "Curative Labs" "https://www.epicov.org/acknowledgement/72/85/EPI_ISL_2507285.json"
56891 "USA/WA-Curative-094668/2021" "EPI_ISL_2755832" "?" "Mikhail Hanewich-Hollatz et al" "Curative Labs" "Curative Labs" "https://www.epicov.org/acknowledgement/58/32/EPI_ISL_2755832.json"
56892 "USA/WA-Curative-095061/2021" "EPI_ISL_2507264" "?" "Mikhail Hanewich-Hollatz et al" "Curative Labs" "Curative Labs" "https://www.epicov.org/acknowledgement/72/64/EPI_ISL_2507264.json"
56893 "USA/WA-Curative-095387/2021" "EPI_ISL_2755746" "?" "Mikhail Hanewich-Hollatz et al" "Curative Labs" "Curative Labs" "https://www.epicov.org/acknowledgement/57/46/EPI_ISL_2755746.json"
56894 "USA/WA-Curative-095561/2021" "EPI_ISL_5523895" "?" "Mikhail Hanewich-Hollatz et al" "Curative Labs" "Curative Labs" "https://www.epicov.org/acknowledgement/38/95/EPI_ISL_5523895.json"
56895 "USA/WA-Curative-095700/2021" "EPI_ISL_5523570" "?" "Mikhail Hanewich-Hollatz et al" "Curative Labs" "Curative Labs" "https://www.epicov.org/acknowledgement/35/70/EPI_ISL_5523570.json"
56896 "USA/WA-Curative-095727/2021" "EPI_ISL_2755902" "?" "Mikhail Hanewich-Hollatz et al" "Curative Labs" "Curative Labs" "https://www.epicov.org/acknowledgement/59/02/EPI_ISL_2755902.json"
56897 "USA/WA-Curative-095739/2021" "EPI_ISL_2507333" "?" "Mikhail Hanewich-Hollatz et al" "Curative Labs" "Curative Labs" "https://www.epicov.org/acknowledgement/73/33/EPI_ISL_2507333.json"
56898 "USA/WA-Curative-095831/2021" "EPI_ISL_2784234" "?" "Mikhail Hanewich-Hollatz et al" "Curative Labs" "Curative Labs" "https://www.epicov.org/acknowledgement/42/34/EPI_ISL_2784234.json"
56899 "USA/WA-Curative-095870/2021" "EPI_ISL_2756013" "?" "Mikhail Hanewich-Hollatz et al" "Curative Labs" "Curative Labs" "https://www.epicov.org/acknowledgement/60/13/EPI_ISL_2756013.json"
56900 "USA/WA-Curative-096317/2021" "EPI_ISL_5523560" "?" "Mikhail Hanewich-Hollatz et al" "Curative Labs" "Curative Labs" "https://www.epicov.org/acknowledgement/35/60/EPI_ISL_5523560.json"
56901 "USA/WA-Curative-096443/2021" "EPI_ISL_2755770" "?" "Mikhail Hanewich-Hollatz et al" "Curative Labs" "Curative Labs" "https://www.epicov.org/acknowledgement/57/70/EPI_ISL_2755770.json"
56902 "USA/WA-Curative-096458/2021" "EPI_ISL_2755883" "?" "Mikhail Hanewich-Hollatz et al" "Curative Labs" "Curative Labs" "https://www.epicov.org/acknowledgement/58/83/EPI_ISL_2755883.json"
56903 "USA/WA-Curative-096616/2021" "EPI_ISL_5574753" "?" "Mikhail Hanewich-Hollatz et al" "Curative Labs" "Curative Labs" "https://www.epicov.org/acknowledgement/47/53/EPI_ISL_5574753.json"
56904 "USA/WA-Curative-096924/2021" "EPI_ISL_5574756" "?" "Mikhail Hanewich-Hollatz et al" "Curative Labs" "Curative Labs" "https://www.epicov.org/acknowledgement/47/56/EPI_ISL_5574756.json"
56905 "USA/WA-Curative-097099/2021" "EPI_ISL_2755987" "?" "Mikhail Hanewich-Hollatz et al" "Curative Labs" "Curative Labs" "https://www.epicov.org/acknowledgement/59/87/EPI_ISL_2755987.json"
56906 "USA/WA-Curative-097169/2021" "EPI_ISL_2507237" "?" "Mikhail Hanewich-Hollatz et al" "Curative Labs" "Curative Labs" "https://www.epicov.org/acknowledgement/72/37/EPI_ISL_2507237.json"
56907 "USA/WA-Curative-097326/2021" "EPI_ISL_2755849" "?" "Mikhail Hanewich-Hollatz et al" "Curative Labs" "Curative Labs" "https://www.epicov.org/acknowledgement/58/49/EPI_ISL_2755849.json"
56908 "USA/WA-Curative-097536/2021" "EPI_ISL_2755774" "?" "Mikhail Hanewich-Hollatz et al" "Curative Labs" "Curative Labs" "https://www.epicov.org/acknowledgement/57/74/EPI_ISL_2755774.json"
56909 "USA/WA-Curative-097590/2021" "EPI_ISL_2839950" "?" "Mikhail Hanewich-Hollatz et al" "Curative Labs" "Curative Labs" "https://www.epicov.org/acknowledgement/99/50/EPI_ISL_2839950.json"
56910 "USA/WA-Curative-097699/2021" "EPI_ISL_2507187" "?" "Mikhail Hanewich-Hollatz et al" "Curative Labs" "Curative Labs" "https://www.epicov.org/acknowledgement/71/87/EPI_ISL_2507187.json"
56911 "USA/WA-Curative-098265/2021" "EPI_ISL_2755823" "?" "Mikhail Hanewich-Hollatz et al" "Curative Labs" "Curative Labs" "https://www.epicov.org/acknowledgement/58/23/EPI_ISL_2755823.json"
56912 "USA/WA-Curative-098379/2021" "EPI_ISL_2507309" "?" "Mikhail Hanewich-Hollatz et al" "Curative Labs" "Curative Labs" "https://www.epicov.org/acknowledgement/73/09/EPI_ISL_2507309.json"
56913 "USA/WA-Curative-098592/2021" "EPI_ISL_2756014" "?" "Mikhail Hanewich-Hollatz et al" "Curative Labs" "Curative Labs" "https://www.epicov.org/acknowledgement/60/14/EPI_ISL_2756014.json"
56914 "USA/WA-Curative-098751/2021" "EPI_ISL_2755872" "?" "Mikhail Hanewich-Hollatz et al" "Curative Labs" "Curative Labs" "https://www.epicov.org/acknowledgement/58/72/EPI_ISL_2755872.json"
56915 "USA/WA-Curative-098888/2021" "EPI_ISL_5523571" "?" "Mikhail Hanewich-Hollatz et al" "Curative Labs" "Curative Labs" "https://www.epicov.org/acknowledgement/35/71/EPI_ISL_5523571.json"
56916 "USA/WA-Curative-098930/2021" "EPI_ISL_2755806" "?" "Mikhail Hanewich-Hollatz et al" "Curative Labs" "Curative Labs" "https://www.epicov.org/acknowledgement/58/06/EPI_ISL_2755806.json"
56917 "USA/WA-Curative-099127/2021" "EPI_ISL_5523897" "?" "Mikhail Hanewich-Hollatz et al" "Curative Labs" "Curative Labs" "https://www.epicov.org/acknowledgement/38/97/EPI_ISL_5523897.json"
56918 "USA/WA-Curative-099232/2021" "EPI_ISL_2755908" "?" "Mikhail Hanewich-Hollatz et al" "Curative Labs" "Curative Labs" "https://www.epicov.org/acknowledgement/59/08/EPI_ISL_2755908.json"
56919 "USA/WA-Curative-099534/2021" "EPI_ISL_2507108" "?" "Mikhail Hanewich-Hollatz et al" "Curative Labs" "Curative Labs" "https://www.epicov.org/acknowledgement/71/08/EPI_ISL_2507108.json"
56920 "USA/WA-Curative-099585/2021" "EPI_ISL_2755760" "?" "Mikhail Hanewich-Hollatz et al" "Curative Labs" "Curative Labs" "https://www.epicov.org/acknowledgement/57/60/EPI_ISL_2755760.json"
56921 "USA/WA-Curative-099613/2021" "EPI_ISL_2755925" "?" "Mikhail Hanewich-Hollatz et al" "Curative Labs" "Curative Labs" "https://www.epicov.org/acknowledgement/59/25/EPI_ISL_2755925.json"
56922 "USA/WA-Curative-100636/2021" "EPI_ISL_7893166" "?" "Mikhail Hanewich-Hollatz et al" "Curative Labs" "Curative Labs" "https://www.epicov.org/acknowledgement/31/66/EPI_ISL_7893166.json"
56923 "USA/WA-Curative-101474/2021" "EPI_ISL_9213191" "?" "Mikhail Hanewich-Hollatz et al" "Curative Labs" "Curative Labs" "https://www.epicov.org/acknowledgement/31/91/EPI_ISL_9213191.json"
56924 "USA/WA-Curative-101505/2022" "EPI_ISL_9161016" "?" "Mikhail Hanewich-Hollatz et al" "Curative Labs" "Curative Labs" "https://www.epicov.org/acknowledgement/10/16/EPI_ISL_9161016.json"
56925 "USA/WA-Curative-101597/2021" "EPI_ISL_8564603" "?" "Mikhail Hanewich-Hollatz et al" "Curative Labs" "Curative Labs" "https://www.epicov.org/acknowledgement/46/03/EPI_ISL_8564603.json"
56926 "USA/WA-Curative-101829/2021" "EPI_ISL_8565598" "?" "Mikhail Hanewich-Hollatz et al" "Curative Labs" "Curative Labs" "https://www.epicov.org/acknowledgement/55/98/EPI_ISL_8565598.json"
56927 "USA/WA-Curative-102157/2021" "EPI_ISL_9213192" "?" "Mikhail Hanewich-Hollatz et al" "Curative Labs" "Curative Labs" "https://www.epicov.org/acknowledgement/31/92/EPI_ISL_9213192.json"
56928 "USA/WA-Curative-102372/2022" "EPI_ISL_9518905" "?" "Mikhail Hanewich-Hollatz et al" "Curative Labs" "Curative Labs" "https://www.epicov.org/acknowledgement/89/05/EPI_ISL_9518905.json"
56929 "USA/WA-Curative-102511/2022" "EPI_ISL_8977314" "?" "Mikhail Hanewich-Hollatz et al" "Curative Labs" "Curative Labs" "https://www.epicov.org/acknowledgement/73/14/EPI_ISL_8977314.json"
56930 "USA/WA-Curative-102654/2021" "EPI_ISL_8564610" "?" "Mikhail Hanewich-Hollatz et al" "Curative Labs" "Curative Labs" "https://www.epicov.org/acknowledgement/46/10/EPI_ISL_8564610.json"
56931 "USA/WA-Curative-102661/2022" "EPI_ISL_9160988" "?" "Mikhail Hanewich-Hollatz et al" "Curative Labs" "Curative Labs" "https://www.epicov.org/acknowledgement/09/88/EPI_ISL_9160988.json"
56932 "USA/WA-Curative-103423/2021" "EPI_ISL_9213193" "?" "Mikhail Hanewich-Hollatz et al" "Curative Labs" "Curative Labs" "https://www.epicov.org/acknowledgement/31/93/EPI_ISL_9213193.json"
56933 "USA/WA-Curative-103690/2021" "EPI_ISL_9261336" "?" "Mikhail Hanewich-Hollatz et al" "Curative Labs" "Curative Labs" "https://www.epicov.org/acknowledgement/13/36/EPI_ISL_9261336.json"
56934 "USA/WA-Curative-103699/2021" "EPI_ISL_9213194" "?" "Mikhail Hanewich-Hollatz et al" "Curative Labs" "Curative Labs" "https://www.epicov.org/acknowledgement/31/94/EPI_ISL_9213194.json"
56935 "USA/WA-Curative-103766/2021" "EPI_ISL_7892900" "?" "Mikhail Hanewich-Hollatz et al" "Curative Labs" "Curative Labs" "https://www.epicov.org/acknowledgement/29/00/EPI_ISL_7892900.json"
56936 "USA/WA-Curative-104066/2022" "EPI_ISL_9161027" "?" "Mikhail Hanewich-Hollatz et al" "Curative Labs" "Curative Labs" "https://www.epicov.org/acknowledgement/10/27/EPI_ISL_9161027.json"
56937 "USA/WA-Curative-104483/2022" "EPI_ISL_9160989" "?" "Mikhail Hanewich-Hollatz et al" "Curative Labs" "Curative Labs" "https://www.epicov.org/acknowledgement/09/89/EPI_ISL_9160989.json"
56938 "USA/WA-Curative-105111/2021" "EPI_ISL_9213195" "?" "Mikhail Hanewich-Hollatz et al" "Curative Labs" "Curative Labs" "https://www.epicov.org/acknowledgement/31/95/EPI_ISL_9213195.json"
56939 "USA/WA-Curative-105246/2021" "EPI_ISL_7893165" "?" "Mikhail Hanewich-Hollatz et al" "Curative Labs" "Curative Labs" "https://www.epicov.org/acknowledgement/31/65/EPI_ISL_7893165.json"
56940 "USA/WA-Curative-105607/2022" "EPI_ISL_8638460" "?" "Mikhail Hanewich-Hollatz et al" "Curative Labs" "Curative Labs" "https://www.epicov.org/acknowledgement/84/60/EPI_ISL_8638460.json"
56941 "USA/WA-Curative-105747/2021" "EPI_ISL_8564622" "?" "Mikhail Hanewich-Hollatz et al" "Curative Labs" "Curative Labs" "https://www.epicov.org/acknowledgement/46/22/EPI_ISL_8564622.json"
56942 "USA/WA-Curative-105778/2021" "EPI_ISL_9213196" "?" "Mikhail Hanewich-Hollatz et al" "Curative Labs" "Curative Labs" "https://www.epicov.org/acknowledgement/31/96/EPI_ISL_9213196.json"
56943 "USA/WA-Curative-105832/2022" "EPI_ISL_9161021" "?" "Mikhail Hanewich-Hollatz et al" "Curative Labs" "Curative Labs" "https://www.epicov.org/acknowledgement/10/21/EPI_ISL_9161021.json"
56944 "USA/WA-Curative-105972/2022" "EPI_ISL_9160990" "?" "Mikhail Hanewich-Hollatz et al" "Curative Labs" "Curative Labs" "https://www.epicov.org/acknowledgement/09/90/EPI_ISL_9160990.json"
56945 "USA/WA-Curative-106077/2021" "EPI_ISL_7893162" "?" "Mikhail Hanewich-Hollatz et al" "Curative Labs" "Curative Labs" "https://www.epicov.org/acknowledgement/31/62/EPI_ISL_7893162.json"
56946 "USA/WA-Curative-106719/2021" "EPI_ISL_8564627" "?" "Mikhail Hanewich-Hollatz et al" "Curative Labs" "Curative Labs" "https://www.epicov.org/acknowledgement/46/27/EPI_ISL_8564627.json"
56947 "USA/WA-Curative-107492/2021" "EPI_ISL_8564628" "?" "Mikhail Hanewich-Hollatz et al" "Curative Labs" "Curative Labs" "https://www.epicov.org/acknowledgement/46/28/EPI_ISL_8564628.json"
56948 "USA/WA-Curative-109027/2021" "EPI_ISL_7834299" "?" "Mikhail Hanewich-Hollatz et al" "Curative Labs" "Curative Labs" "https://www.epicov.org/acknowledgement/42/99/EPI_ISL_7834299.json"
56949 "USA/WA-Curative-109037/2022" "EPI_ISL_8977185" "?" "Mikhail Hanewich-Hollatz et al" "Curative Labs" "Curative Labs" "https://www.epicov.org/acknowledgement/71/85/EPI_ISL_8977185.json"
56950 "USA/WA-Curative-109506/2021" "EPI_ISL_7834296" "?" "Mikhail Hanewich-Hollatz et al" "Curative Labs" "Curative Labs" "https://www.epicov.org/acknowledgement/42/96/EPI_ISL_7834296.json"
56951 "USA/WA-Curative-110085/2022" "EPI_ISL_8638481" "?" "Mikhail Hanewich-Hollatz et al" "Curative Labs" "Curative Labs" "https://www.epicov.org/acknowledgement/84/81/EPI_ISL_8638481.json"
56952 "USA/WA-Curative-110118/2021" "EPI_ISL_7834310" "?" "Mikhail Hanewich-Hollatz et al" "Curative Labs" "Curative Labs" "https://www.epicov.org/acknowledgement/43/10/EPI_ISL_7834310.json"
56953 "USA/WA-Curative-110538/2022" "EPI_ISL_9160991" "?" "Mikhail Hanewich-Hollatz et al" "Curative Labs" "Curative Labs" "https://www.epicov.org/acknowledgement/09/91/EPI_ISL_9160991.json"
56954 "USA/WA-Curative-110718/2021" "EPI_ISL_9261471" "?" "Mikhail Hanewich-Hollatz et al" "Curative Labs" "Curative Labs" "https://www.epicov.org/acknowledgement/14/71/EPI_ISL_9261471.json"
56955 "USA/WA-Curative-110778/2021" "EPI_ISL_8564640" "?" "Mikhail Hanewich-Hollatz et al" "Curative Labs" "Curative Labs" "https://www.epicov.org/acknowledgement/46/40/EPI_ISL_8564640.json"
56956 "USA/WA-Curative-110845/2022" "EPI_ISL_9161032" "?" "Mikhail Hanewich-Hollatz et al" "Curative Labs" "Curative Labs" "https://www.epicov.org/acknowledgement/10/32/EPI_ISL_9161032.json"
56957 "USA/WA-Curative-111356/2021" "EPI_ISL_8564642" "?" "Mikhail Hanewich-Hollatz et al" "Curative Labs" "Curative Labs" "https://www.epicov.org/acknowledgement/46/42/EPI_ISL_8564642.json"
56958 "USA/WA-Curative-111913/2021" "EPI_ISL_9261473" "?" "Mikhail Hanewich-Hollatz et al" "Curative Labs" "Curative Labs" "https://www.epicov.org/acknowledgement/14/73/EPI_ISL_9261473.json"
56959 "USA/WA-Curative-112537/2022" "EPI_ISL_8977118" "?" "Mikhail Hanewich-Hollatz et al" "Curative Labs" "Curative Labs" "https://www.epicov.org/acknowledgement/71/18/EPI_ISL_8977118.json"
56960 "USA/WA-Curative-112592/2021" "EPI_ISL_8564649" "?" "Mikhail Hanewich-Hollatz et al" "Curative Labs" "Curative Labs" "https://www.epicov.org/acknowledgement/46/49/EPI_ISL_8564649.json"
56961 "USA/WA-Curative-113554/2022" "EPI_ISL_8977347" "?" "Mikhail Hanewich-Hollatz et al" "Curative Labs" "Curative Labs" "https://www.epicov.org/acknowledgement/73/47/EPI_ISL_8977347.json"
56962 "USA/WA-Curative-113679/2021" "EPI_ISL_8564654" "?" "Mikhail Hanewich-Hollatz et al" "Curative Labs" "Curative Labs" "https://www.epicov.org/acknowledgement/46/54/EPI_ISL_8564654.json"
56963 "USA/WA-Curative-114001/2021" "EPI_ISL_8564656" "?" "Mikhail Hanewich-Hollatz et al" "Curative Labs" "Curative Labs" "https://www.epicov.org/acknowledgement/46/56/EPI_ISL_8564656.json"
56964 "USA/WA-Curative-114259/2021" "EPI_ISL_8638135" "?" "Mikhail Hanewich-Hollatz et al" "Curative Labs" "Curative Labs" "https://www.epicov.org/acknowledgement/81/35/EPI_ISL_8638135.json"
56965 "USA/WA-Curative-114807/2022" "EPI_ISL_8638422" "?" "Mikhail Hanewich-Hollatz et al" "Curative Labs" "Curative Labs" "https://www.epicov.org/acknowledgement/84/22/EPI_ISL_8638422.json"
56966 "USA/WA-Curative-115348/2022" "EPI_ISL_9518906" "?" "Mikhail Hanewich-Hollatz et al" "Curative Labs" "Curative Labs" "https://www.epicov.org/acknowledgement/89/06/EPI_ISL_9518906.json"
56967 "USA/WA-Curative-115807/2022" "EPI_ISL_9160998" "?" "Mikhail Hanewich-Hollatz et al" "Curative Labs" "Curative Labs" "https://www.epicov.org/acknowledgement/09/98/EPI_ISL_9160998.json"
56968 "USA/WA-Curative-116166/2021" "EPI_ISL_9213197" "?" "Mikhail Hanewich-Hollatz et al" "Curative Labs" "Curative Labs" "https://www.epicov.org/acknowledgement/31/97/EPI_ISL_9213197.json"
56969 "USA/WA-Curative-116300/2021" "EPI_ISL_9213198" "?" "Mikhail Hanewich-Hollatz et al" "Curative Labs" "Curative Labs" "https://www.epicov.org/acknowledgement/31/98/EPI_ISL_9213198.json"
56970 "USA/WA-Curative-116422/2021" "EPI_ISL_8565599" "?" "Mikhail Hanewich-Hollatz et al" "Curative Labs" "Curative Labs" "https://www.epicov.org/acknowledgement/55/99/EPI_ISL_8565599.json"
56971 "USA/WA-Curative-116641/2021" "EPI_ISL_8564661" "?" "Mikhail Hanewich-Hollatz et al" "Curative Labs" "Curative Labs" "https://www.epicov.org/acknowledgement/46/61/EPI_ISL_8564661.json"
56972 "USA/WA-Curative-116777/2021" "EPI_ISL_9213199" "?" "Mikhail Hanewich-Hollatz et al" "Curative Labs" "Curative Labs" "https://www.epicov.org/acknowledgement/31/99/EPI_ISL_9213199.json"
56973 "USA/WA-Curative-116814/2022" "EPI_ISL_8976815" "?" "Mikhail Hanewich-Hollatz et al" "Curative Labs" "Curative Labs" "https://www.epicov.org/acknowledgement/68/15/EPI_ISL_8976815.json"
56974 "USA/WA-Curative-117058/2021" "EPI_ISL_8564663" "?" "Mikhail Hanewich-Hollatz et al" "Curative Labs" "Curative Labs" "https://www.epicov.org/acknowledgement/46/63/EPI_ISL_8564663.json"
56975 "USA/WA-Curative-117374/2021" "EPI_ISL_8565600" "?" "Mikhail Hanewich-Hollatz et al" "Curative Labs" "Curative Labs" "https://www.epicov.org/acknowledgement/56/00/EPI_ISL_8565600.json"
56976 "USA/WA-Curative-117663/2022" "EPI_ISL_8638462" "?" "Mikhail Hanewich-Hollatz et al" "Curative Labs" "Curative Labs" "https://www.epicov.org/acknowledgement/84/62/EPI_ISL_8638462.json"
56977 "USA/WA-Curative-117704/2021" "EPI_ISL_8564664" "?" "Mikhail Hanewich-Hollatz et al" "Curative Labs" "Curative Labs" "https://www.epicov.org/acknowledgement/46/64/EPI_ISL_8564664.json"
56978 "USA/WA-Curative-117859/2022" "EPI_ISL_8977299" "?" "Mikhail Hanewich-Hollatz et al" "Curative Labs" "Curative Labs" "https://www.epicov.org/acknowledgement/72/99/EPI_ISL_8977299.json"
56979 "USA/WA-Curative-118195/2022" "EPI_ISL_9161001" "?" "Mikhail Hanewich-Hollatz et al" "Curative Labs" "Curative Labs" "https://www.epicov.org/acknowledgement/10/01/EPI_ISL_9161001.json"
56980 "USA/WA-Curative-118318/2022" "EPI_ISL_8638472" "?" "Mikhail Hanewich-Hollatz et al" "Curative Labs" "Curative Labs" "https://www.epicov.org/acknowledgement/84/72/EPI_ISL_8638472.json"
56981 "USA/WA-Curative-118553/2022" "EPI_ISL_9161025" "?" "Mikhail Hanewich-Hollatz et al" "Curative Labs" "Curative Labs" "https://www.epicov.org/acknowledgement/10/25/EPI_ISL_9161025.json"
56982 "USA/WA-Curative-119452/2022" "EPI_ISL_8638478" "?" "Mikhail Hanewich-Hollatz et al" "Curative Labs" "Curative Labs" "https://www.epicov.org/acknowledgement/84/78/EPI_ISL_8638478.json"
56983 "USA/WA-Curative-119973/2021" "EPI_ISL_9215467" "?" "Mikhail Hanewich-Hollatz et al" "Curative Labs" "Curative Labs" "https://www.epicov.org/acknowledgement/54/67/EPI_ISL_9215467.json"
56984 "USA/WA-Curative-120058/2022" "EPI_ISL_8976771" "?" "Mikhail Hanewich-Hollatz et al" "Curative Labs" "Curative Labs" "https://www.epicov.org/acknowledgement/67/71/EPI_ISL_8976771.json"
56985 "USA/WA-Curative-120195/2021" "EPI_ISL_7834307" "?" "Mikhail Hanewich-Hollatz et al" "Curative Labs" "Curative Labs" "https://www.epicov.org/acknowledgement/43/07/EPI_ISL_7834307.json"
56986 "USA/WA-Curative-120269/2022" "EPI_ISL_8976856" "?" "Mikhail Hanewich-Hollatz et al" "Curative Labs" "Curative Labs" "https://www.epicov.org/acknowledgement/68/56/EPI_ISL_8976856.json"
56987 "USA/WA-Curative-121680/2021" "EPI_ISL_8564680" "?" "Mikhail Hanewich-Hollatz et al" "Curative Labs" "Curative Labs" "https://www.epicov.org/acknowledgement/46/80/EPI_ISL_8564680.json"
56988 "USA/WA-Curative-122034/2022" "EPI_ISL_9161005" "?" "Mikhail Hanewich-Hollatz et al" "Curative Labs" "Curative Labs" "https://www.epicov.org/acknowledgement/10/05/EPI_ISL_9161005.json"
56989 "USA/WA-Curative-122115/2021" "EPI_ISL_8564683" "?" "Mikhail Hanewich-Hollatz et al" "Curative Labs" "Curative Labs" "https://www.epicov.org/acknowledgement/46/83/EPI_ISL_8564683.json"
56990 "USA/WA-Curative-122164/2021" "EPI_ISL_7834300" "?" "Mikhail Hanewich-Hollatz et al" "Curative Labs" "Curative Labs" "https://www.epicov.org/acknowledgement/43/00/EPI_ISL_7834300.json"
56991 "USA/WA-Curative-122390/2021" "EPI_ISL_8564684" "?" "Mikhail Hanewich-Hollatz et al" "Curative Labs" "Curative Labs" "https://www.epicov.org/acknowledgement/46/84/EPI_ISL_8564684.json"
56992 "USA/WA-Curative-122696/2022" "EPI_ISL_8638502" "?" "Mikhail Hanewich-Hollatz et al" "Curative Labs" "Curative Labs" "https://www.epicov.org/acknowledgement/85/02/EPI_ISL_8638502.json"
56993 "USA/WA-Curative-122709/2021" "EPI_ISL_8565601" "?" "Mikhail Hanewich-Hollatz et al" "Curative Labs" "Curative Labs" "https://www.epicov.org/acknowledgement/56/01/EPI_ISL_8565601.json"
56994 "USA/WA-Curative-123101/2022" "EPI_ISL_8977213" "?" "Mikhail Hanewich-Hollatz et al" "Curative Labs" "Curative Labs" "https://www.epicov.org/acknowledgement/72/13/EPI_ISL_8977213.json"
56995 "USA/WA-Curative-123118/2022" "EPI_ISL_8638316" "?" "Mikhail Hanewich-Hollatz et al" "Curative Labs" "Curative Labs" "https://www.epicov.org/acknowledgement/83/16/EPI_ISL_8638316.json"
56996 "USA/WA-Curative-123141/2022" "EPI_ISL_8638312" "?" "Mikhail Hanewich-Hollatz et al" "Curative Labs" "Curative Labs" "https://www.epicov.org/acknowledgement/83/12/EPI_ISL_8638312.json"
56997 "USA/WA-Curative-123325/2022" "EPI_ISL_8977248" "?" "Mikhail Hanewich-Hollatz et al" "Curative Labs" "Curative Labs" "https://www.epicov.org/acknowledgement/72/48/EPI_ISL_8977248.json"
56998 "USA/WA-Curative-123506/2021" "EPI_ISL_7834308" "?" "Mikhail Hanewich-Hollatz et al" "Curative Labs" "Curative Labs" "https://www.epicov.org/acknowledgement/43/08/EPI_ISL_7834308.json"
56999 "USA/WA-Curative-123613/2021" "EPI_ISL_8564687" "?" "Mikhail Hanewich-Hollatz et al" "Curative Labs" "Curative Labs" "https://www.epicov.org/acknowledgement/46/87/EPI_ISL_8564687.json"
57000 "USA/WA-Curative-123852/2022" "EPI_ISL_8638510" "?" "Mikhail Hanewich-Hollatz et al" "Curative Labs" "Curative Labs" "https://www.epicov.org/acknowledgement/85/10/EPI_ISL_8638510.json"
57001 "USA/WA-Curative-123912/2022" "EPI_ISL_9161006" "?" "Mikhail Hanewich-Hollatz et al" "Curative Labs" "Curative Labs" "https://www.epicov.org/acknowledgement/10/06/EPI_ISL_9161006.json"
57002 "USA/WA-Curative-123931/2021" "EPI_ISL_8564689" "?" "Mikhail Hanewich-Hollatz et al" "Curative Labs" "Curative Labs" "https://www.epicov.org/acknowledgement/46/89/EPI_ISL_8564689.json"
57003 "USA/WA-Curative-124102/2022" "EPI_ISL_9518900" "?" "Mikhail Hanewich-Hollatz et al" "Curative Labs" "Curative Labs" "https://www.epicov.org/acknowledgement/89/00/EPI_ISL_9518900.json"
57004 "USA/WA-Curative-124171/2021" "EPI_ISL_8564690" "?" "Mikhail Hanewich-Hollatz et al" "Curative Labs" "Curative Labs" "https://www.epicov.org/acknowledgement/46/90/EPI_ISL_8564690.json"
57005 "USA/WA-Curative-124194/2022" "EPI_ISL_9161017" "?" "Mikhail Hanewich-Hollatz et al" "Curative Labs" "Curative Labs" "https://www.epicov.org/acknowledgement/10/17/EPI_ISL_9161017.json"
57006 "USA/WA-Curative-124317/2021" "EPI_ISL_9215468" "?" "Mikhail Hanewich-Hollatz et al" "Curative Labs" "Curative Labs" "https://www.epicov.org/acknowledgement/54/68/EPI_ISL_9215468.json"
57007 "USA/WA-Curative-124538/2021" "EPI_ISL_9261470" "?" "Mikhail Hanewich-Hollatz et al" "Curative Labs" "Curative Labs" "https://www.epicov.org/acknowledgement/14/70/EPI_ISL_9261470.json"
57008 "USA/WA-Curative-124700/2021" "EPI_ISL_7887510" "?" "Mikhail Hanewich-Hollatz et al" "Curative Labs" "Curative Labs" "https://www.epicov.org/acknowledgement/75/10/EPI_ISL_7887510.json"
57009 "USA/WA-Curative-124827/2022" "EPI_ISL_9161018" "?" "Mikhail Hanewich-Hollatz et al" "Curative Labs" "Curative Labs" "https://www.epicov.org/acknowledgement/10/18/EPI_ISL_9161018.json"
57010 "USA/WA-Curative-125229/2022" "EPI_ISL_8638491" "?" "Mikhail Hanewich-Hollatz et al" "Curative Labs" "Curative Labs" "https://www.epicov.org/acknowledgement/84/91/EPI_ISL_8638491.json"
57011 "USA/WA-Curative-125716/2022" "EPI_ISL_8976874" "?" "Mikhail Hanewich-Hollatz et al" "Curative Labs" "Curative Labs" "https://www.epicov.org/acknowledgement/68/74/EPI_ISL_8976874.json"
57012 "USA/WA-Curative-125956/2022" "EPI_ISL_8977109" "?" "Mikhail Hanewich-Hollatz et al" "Curative Labs" "Curative Labs" "https://www.epicov.org/acknowledgement/71/09/EPI_ISL_8977109.json"
57013 "USA/WA-Curative-126391/2022" "EPI_ISL_9518907" "?" "Mikhail Hanewich-Hollatz et al" "Curative Labs" "Curative Labs" "https://www.epicov.org/acknowledgement/89/07/EPI_ISL_9518907.json"
57014 "USA/WA-Curative-126747/2021" "EPI_ISL_7893164" "?" "Mikhail Hanewich-Hollatz et al" "Curative Labs" "Curative Labs" "https://www.epicov.org/acknowledgement/31/64/EPI_ISL_7893164.json"
57015 "USA/WA-Curative-127007/2022" "EPI_ISL_9161024" "?" "Mikhail Hanewich-Hollatz et al" "Curative Labs" "Curative Labs" "https://www.epicov.org/acknowledgement/10/24/EPI_ISL_9161024.json"
57016 "USA/WA-Curative-127047/2021" "EPI_ISL_8564698" "?" "Mikhail Hanewich-Hollatz et al" "Curative Labs" "Curative Labs" "https://www.epicov.org/acknowledgement/46/98/EPI_ISL_8564698.json"
57017 "USA/WA-Curative-127636/2021" "EPI_ISL_7834293" "?" "Mikhail Hanewich-Hollatz et al" "Curative Labs" "Curative Labs" "https://www.epicov.org/acknowledgement/42/93/EPI_ISL_7834293.json"
57018 "USA/WA-Curative-128086/2022" "EPI_ISL_9671074" "?" "Mikhail Hanewich-Hollatz et al" "Curative Labs" "Curative Labs" "https://www.epicov.org/acknowledgement/10/74/EPI_ISL_9671074.json"
57019 "USA/WA-Curative-128166/2021" "EPI_ISL_9213200" "?" "Mikhail Hanewich-Hollatz et al" "Curative Labs" "Curative Labs" "https://www.epicov.org/acknowledgement/32/00/EPI_ISL_9213200.json"
57020 "USA/WA-Curative-128199/2021" "EPI_ISL_9213201" "?" "Mikhail Hanewich-Hollatz et al" "Curative Labs" "Curative Labs" "https://www.epicov.org/acknowledgement/32/01/EPI_ISL_9213201.json"
57021 "USA/WA-Curative-128552/2022" "EPI_ISL_8638313" "?" "Mikhail Hanewich-Hollatz et al" "Curative Labs" "Curative Labs" "https://www.epicov.org/acknowledgement/83/13/EPI_ISL_8638313.json"
57022 "USA/WA-Curative-128916/2021" "EPI_ISL_7834312" "?" "Mikhail Hanewich-Hollatz et al" "Curative Labs" "Curative Labs" "https://www.epicov.org/acknowledgement/43/12/EPI_ISL_7834312.json"
57023 "USA/WA-Curative-129222/2021" "EPI_ISL_9213202" "?" "Mikhail Hanewich-Hollatz et al" "Curative Labs" "Curative Labs" "https://www.epicov.org/acknowledgement/32/02/EPI_ISL_9213202.json"
57024 "USA/WA-Curative-129273/2021" "EPI_ISL_7887512" "?" "Mikhail Hanewich-Hollatz et al" "Curative Labs" "Curative Labs" "https://www.epicov.org/acknowledgement/75/12/EPI_ISL_7887512.json"
57025 "USA/WA-Curative-129484/2021" "EPI_ISL_9215466" "?" "Mikhail Hanewich-Hollatz et al" "Curative Labs" "Curative Labs" "https://www.epicov.org/acknowledgement/54/66/EPI_ISL_9215466.json"
57026 "USA/WA-Curative-130196/2021" "EPI_ISL_9213203" "?" "Mikhail Hanewich-Hollatz et al" "Curative Labs" "Curative Labs" "https://www.epicov.org/acknowledgement/32/03/EPI_ISL_9213203.json"
57027 "USA/WA-Curative-130804/2021" "EPI_ISL_8564711" "?" "Mikhail Hanewich-Hollatz et al" "Curative Labs" "Curative Labs" "https://www.epicov.org/acknowledgement/47/11/EPI_ISL_8564711.json"
57028 "USA/WA-Curative-131006/2021" "EPI_ISL_7887513" "?" "Mikhail Hanewich-Hollatz et al" "Curative Labs" "Curative Labs" "https://www.epicov.org/acknowledgement/75/13/EPI_ISL_7887513.json"
57029 "USA/WA-Curative-131096/2021" "EPI_ISL_8565602" "?" "Mikhail Hanewich-Hollatz et al" "Curative Labs" "Curative Labs" "https://www.epicov.org/acknowledgement/56/02/EPI_ISL_8565602.json"
57030 "USA/WA-Curative-131227/2021" "EPI_ISL_7834313" "?" "Mikhail Hanewich-Hollatz et al" "Curative Labs" "Curative Labs" "https://www.epicov.org/acknowledgement/43/13/EPI_ISL_7834313.json"
57031 "USA/WA-Curative-131501/2021" "EPI_ISL_7887511" "?" "Mikhail Hanewich-Hollatz et al" "Curative Labs" "Curative Labs" "https://www.epicov.org/acknowledgement/75/11/EPI_ISL_7887511.json"
57032 "USA/WA-Curative-131641/2022" "EPI_ISL_8638509" "?" "Mikhail Hanewich-Hollatz et al" "Curative Labs" "Curative Labs" "https://www.epicov.org/acknowledgement/85/09/EPI_ISL_8638509.json"
57033 "USA/WA-Curative-133057/2021" "EPI_ISL_8564716" "?" "Mikhail Hanewich-Hollatz et al" "Curative Labs" "Curative Labs" "https://www.epicov.org/acknowledgement/47/16/EPI_ISL_8564716.json"
57034 "USA/WA-Curative-133645/2022" "EPI_ISL_9161007" "?" "Mikhail Hanewich-Hollatz et al" "Curative Labs" "Curative Labs" "https://www.epicov.org/acknowledgement/10/07/EPI_ISL_9161007.json"
57035 "USA/WA-Curative-133675/2021" "EPI_ISL_7834301" "?" "Mikhail Hanewich-Hollatz et al" "Curative Labs" "Curative Labs" "https://www.epicov.org/acknowledgement/43/01/EPI_ISL_7834301.json"
57036 "USA/WA-Curative-133784/2021" "EPI_ISL_9215469" "?" "Mikhail Hanewich-Hollatz et al" "Curative Labs" "Curative Labs" "https://www.epicov.org/acknowledgement/54/69/EPI_ISL_9215469.json"
57037 "USA/WA-Curative-134200/2022" "EPI_ISL_9518908" "?" "Mikhail Hanewich-Hollatz et al" "Curative Labs" "Curative Labs" "https://www.epicov.org/acknowledgement/89/08/EPI_ISL_9518908.json"
57038 "USA/WA-Curative-134620/2021" "EPI_ISL_8564721" "?" "Mikhail Hanewich-Hollatz et al" "Curative Labs" "Curative Labs" "https://www.epicov.org/acknowledgement/47/21/EPI_ISL_8564721.json"
57039 "USA/WA-Curative-134724/2022" "EPI_ISL_9518901" "?" "Mikhail Hanewich-Hollatz et al" "Curative Labs" "Curative Labs" "https://www.epicov.org/acknowledgement/89/01/EPI_ISL_9518901.json"
57040 "USA/WA-Curative-134981/2021" "EPI_ISL_8564722" "?" "Mikhail Hanewich-Hollatz et al" "Curative Labs" "Curative Labs" "https://www.epicov.org/acknowledgement/47/22/EPI_ISL_8564722.json"
57041 "USA/WA-Curative-135030/2021" "EPI_ISL_7834311" "?" "Mikhail Hanewich-Hollatz et al" "Curative Labs" "Curative Labs" "https://www.epicov.org/acknowledgement/43/11/EPI_ISL_7834311.json"
57042 "USA/WA-Curative-135123/2021" "EPI_ISL_9213204" "?" "Mikhail Hanewich-Hollatz et al" "Curative Labs" "Curative Labs" "https://www.epicov.org/acknowledgement/32/04/EPI_ISL_9213204.json"
57043 "USA/WA-Curative-135364/2022" "EPI_ISL_9161026" "?" "Mikhail Hanewich-Hollatz et al" "Curative Labs" "Curative Labs" "https://www.epicov.org/acknowledgement/10/26/EPI_ISL_9161026.json"
57044 "USA/WA-Curative-135389/2021" "EPI_ISL_8564723" "?" "Mikhail Hanewich-Hollatz et al" "Curative Labs" "Curative Labs" "https://www.epicov.org/acknowledgement/47/23/EPI_ISL_8564723.json"
57045 "USA/WA-Curative-135718/2022" "EPI_ISL_8638501" "?" "Mikhail Hanewich-Hollatz et al" "Curative Labs" "Curative Labs" "https://www.epicov.org/acknowledgement/85/01/EPI_ISL_8638501.json"
57046 "USA/WA-Curative-135907/2022" "EPI_ISL_8977061" "?" "Mikhail Hanewich-Hollatz et al" "Curative Labs" "Curative Labs" "https://www.epicov.org/acknowledgement/70/61/EPI_ISL_8977061.json"
57047 "USA/WA-Curative-136397/2021" "EPI_ISL_8564727" "?" "Mikhail Hanewich-Hollatz et al" "Curative Labs" "Curative Labs" "https://www.epicov.org/acknowledgement/47/27/EPI_ISL_8564727.json"
57048 "USA/WA-Curative-136648/2021" "EPI_ISL_8564728" "?" "Mikhail Hanewich-Hollatz et al" "Curative Labs" "Curative Labs" "https://www.epicov.org/acknowledgement/47/28/EPI_ISL_8564728.json"
57049 "USA/WA-Curative-136904/2021" "EPI_ISL_8564731" "?" "Mikhail Hanewich-Hollatz et al" "Curative Labs" "Curative Labs" "https://www.epicov.org/acknowledgement/47/31/EPI_ISL_8564731.json"
57050 "USA/WA-Curative-138158/2021" "EPI_ISL_8564736" "?" "Mikhail Hanewich-Hollatz et al" "Curative Labs" "Curative Labs" "https://www.epicov.org/acknowledgement/47/36/EPI_ISL_8564736.json"
57051 "USA/WA-Curative-138271/2022" "EPI_ISL_8977281" "?" "Mikhail Hanewich-Hollatz et al" "Curative Labs" "Curative Labs" "https://www.epicov.org/acknowledgement/72/81/EPI_ISL_8977281.json"
57052 "USA/WA-Curative-138313/2021" "EPI_ISL_9213205" "?" "Mikhail Hanewich-Hollatz et al" "Curative Labs" "Curative Labs" "https://www.epicov.org/acknowledgement/32/05/EPI_ISL_9213205.json"
57053 "USA/WA-Curative-138783/2022" "EPI_ISL_8976840" "?" "Mikhail Hanewich-Hollatz et al" "Curative Labs" "Curative Labs" "https://www.epicov.org/acknowledgement/68/40/EPI_ISL_8976840.json"
57054 "USA/WA-Curative-139206/2021" "EPI_ISL_9215471" "?" "Mikhail Hanewich-Hollatz et al" "Curative Labs" "Curative Labs" "https://www.epicov.org/acknowledgement/54/71/EPI_ISL_9215471.json"
57055 "USA/WA-Curative-139467/2021" "EPI_ISL_9213206" "?" "Mikhail Hanewich-Hollatz et al" "Curative Labs" "Curative Labs" "https://www.epicov.org/acknowledgement/32/06/EPI_ISL_9213206.json"
57056 "USA/WA-Curative-139694/2022" "EPI_ISL_8976751" "?" "Mikhail Hanewich-Hollatz et al" "Curative Labs" "Curative Labs" "https://www.epicov.org/acknowledgement/67/51/EPI_ISL_8976751.json"
57057 "USA/WA-Curative-139734/2022" "EPI_ISL_9518909" "?" "Mikhail Hanewich-Hollatz et al" "Curative Labs" "Curative Labs" "https://www.epicov.org/acknowledgement/89/09/EPI_ISL_9518909.json"
57058 "USA/WA-Curative-139941/2022" "EPI_ISL_8638476" "?" "Mikhail Hanewich-Hollatz et al" "Curative Labs" "Curative Labs" "https://www.epicov.org/acknowledgement/84/76/EPI_ISL_8638476.json"
57059 "USA/WA-Curative-140337/2021" "EPI_ISL_8564746" "?" "Mikhail Hanewich-Hollatz et al" "Curative Labs" "Curative Labs" "https://www.epicov.org/acknowledgement/47/46/EPI_ISL_8564746.json"
57060 "USA/WA-Curative-140529/2022" "EPI_ISL_8638310" "?" "Mikhail Hanewich-Hollatz et al" "Curative Labs" "Curative Labs" "https://www.epicov.org/acknowledgement/83/10/EPI_ISL_8638310.json"
57061 "USA/WA-Curative-141218/2022" "EPI_ISL_8638500" "?" "Mikhail Hanewich-Hollatz et al" "Curative Labs" "Curative Labs" "https://www.epicov.org/acknowledgement/85/00/EPI_ISL_8638500.json"
57062 "USA/WA-Curative-141792/2022" "EPI_ISL_8976894" "?" "Mikhail Hanewich-Hollatz et al" "Curative Labs" "Curative Labs" "https://www.epicov.org/acknowledgement/68/94/EPI_ISL_8976894.json"
57063 "USA/WA-Curative-142117/2021" "EPI_ISL_9261469" "?" "Mikhail Hanewich-Hollatz et al" "Curative Labs" "Curative Labs" "https://www.epicov.org/acknowledgement/14/69/EPI_ISL_9261469.json"
57064 "USA/WA-Curative-142176/2021" "EPI_ISL_8638125" "?" "Mikhail Hanewich-Hollatz et al" "Curative Labs" "Curative Labs" "https://www.epicov.org/acknowledgement/81/25/EPI_ISL_8638125.json"
57065 "USA/WA-Curative-142459/2022" "EPI_ISL_9518910" "?" "Mikhail Hanewich-Hollatz et al" "Curative Labs" "Curative Labs" "https://www.epicov.org/acknowledgement/89/10/EPI_ISL_9518910.json"
57066 "USA/WA-Curative-142463/2022" "EPI_ISL_8638470" "?" "Mikhail Hanewich-Hollatz et al" "Curative Labs" "Curative Labs" "https://www.epicov.org/acknowledgement/84/70/EPI_ISL_8638470.json"
57067 "USA/WA-Curative-142540/2022" "EPI_ISL_9518911" "?" "Mikhail Hanewich-Hollatz et al" "Curative Labs" "Curative Labs" "https://www.epicov.org/acknowledgement/89/11/EPI_ISL_9518911.json"
57068 "USA/WA-Curative-143102/2021" "EPI_ISL_8564749" "?" "Mikhail Hanewich-Hollatz et al" "Curative Labs" "Curative Labs" "https://www.epicov.org/acknowledgement/47/49/EPI_ISL_8564749.json"
57069 "USA/WA-Curative-143306/2021" "EPI_ISL_8565603" "?" "Mikhail Hanewich-Hollatz et al" "Curative Labs" "Curative Labs" "https://www.epicov.org/acknowledgement/56/03/EPI_ISL_8565603.json"
57070 "USA/WA-Curative-143770/2021" "EPI_ISL_8564753" "?" "Mikhail Hanewich-Hollatz et al" "Curative Labs" "Curative Labs" "https://www.epicov.org/acknowledgement/47/53/EPI_ISL_8564753.json"
57071 "USA/WA-Curative-144087/2022" "EPI_ISL_8977111" "?" "Mikhail Hanewich-Hollatz et al" "Curative Labs" "Curative Labs" "https://www.epicov.org/acknowledgement/71/11/EPI_ISL_8977111.json"
57072 "USA/WA-Curative-144343/2022" "EPI_ISL_8976882" "?" "Mikhail Hanewich-Hollatz et al" "Curative Labs" "Curative Labs" "https://www.epicov.org/acknowledgement/68/82/EPI_ISL_8976882.json"
57073 "USA/WA-Curative-144712/2022" "EPI_ISL_8976930" "?" "Mikhail Hanewich-Hollatz et al" "Curative Labs" "Curative Labs" "https://www.epicov.org/acknowledgement/69/30/EPI_ISL_8976930.json"
57074 "USA/WA-Curative-144746/2021" "EPI_ISL_9261337" "?" "Mikhail Hanewich-Hollatz et al" "Curative Labs" "Curative Labs" "https://www.epicov.org/acknowledgement/13/37/EPI_ISL_9261337.json"
57075 "USA/WA-Curative-145118/2022" "EPI_ISL_8638486" "?" "Mikhail Hanewich-Hollatz et al" "Curative Labs" "Curative Labs" "https://www.epicov.org/acknowledgement/84/86/EPI_ISL_8638486.json"
57076 "USA/WA-Curative-145426/2022" "EPI_ISL_8976889" "?" "Mikhail Hanewich-Hollatz et al" "Curative Labs" "Curative Labs" "https://www.epicov.org/acknowledgement/68/89/EPI_ISL_8976889.json"
57077 "USA/WA-Curative-146134/2022" "EPI_ISL_9518912" "?" "Mikhail Hanewich-Hollatz et al" "Curative Labs" "Curative Labs" "https://www.epicov.org/acknowledgement/89/12/EPI_ISL_9518912.json"
57078 "USA/WA-Curative-146883/2021" "EPI_ISL_8565604" "?" "Mikhail Hanewich-Hollatz et al" "Curative Labs" "Curative Labs" "https://www.epicov.org/acknowledgement/56/04/EPI_ISL_8565604.json"
57079 "USA/WA-Curative-147702/2021" "EPI_ISL_7834305" "?" "Mikhail Hanewich-Hollatz et al" "Curative Labs" "Curative Labs" "https://www.epicov.org/acknowledgement/43/05/EPI_ISL_7834305.json"
57080 "USA/WA-Curative-147748/2022" "EPI_ISL_8976909" "?" "Mikhail Hanewich-Hollatz et al" "Curative Labs" "Curative Labs" "https://www.epicov.org/acknowledgement/69/09/EPI_ISL_8976909.json"
57081 "USA/WA-Curative-148572/2022" "EPI_ISL_8976949" "?" "Mikhail Hanewich-Hollatz et al" "Curative Labs" "Curative Labs" "https://www.epicov.org/acknowledgement/69/49/EPI_ISL_8976949.json"
57082 "USA/WA-Curative-149018/2022" "EPI_ISL_9261256" "?" "Mikhail Hanewich-Hollatz et al" "Curative Labs" "Curative Labs" "https://www.epicov.org/acknowledgement/12/56/EPI_ISL_9261256.json"
57083 "USA/WA-Curative-149159/2021" "EPI_ISL_8564761" "?" "Mikhail Hanewich-Hollatz et al" "Curative Labs" "Curative Labs" "https://www.epicov.org/acknowledgement/47/61/EPI_ISL_8564761.json"
57084 "USA/WA-Curative-149216/2021" "EPI_ISL_7834319" "?" "Mikhail Hanewich-Hollatz et al" "Curative Labs" "Curative Labs" "https://www.epicov.org/acknowledgement/43/19/EPI_ISL_7834319.json"
57085 "USA/WA-Curative-149426/2022" "EPI_ISL_8976808" "?" "Mikhail Hanewich-Hollatz et al" "Curative Labs" "Curative Labs" "https://www.epicov.org/acknowledgement/68/08/EPI_ISL_8976808.json"
57086 "USA/WA-Curative-150078/2021" "EPI_ISL_8564765" "?" "Mikhail Hanewich-Hollatz et al" "Curative Labs" "Curative Labs" "https://www.epicov.org/acknowledgement/47/65/EPI_ISL_8564765.json"
57087 "USA/WA-Curative-151435/2021" "EPI_ISL_7834302" "?" "Mikhail Hanewich-Hollatz et al" "Curative Labs" "Curative Labs" "https://www.epicov.org/acknowledgement/43/02/EPI_ISL_7834302.json"
57088 "USA/WA-Curative-151501/2022" "EPI_ISL_9161029" "?" "Mikhail Hanewich-Hollatz et al" "Curative Labs" "Curative Labs" "https://www.epicov.org/acknowledgement/10/29/EPI_ISL_9161029.json"
57089 "USA/WA-Curative-151530/2021" "EPI_ISL_7893163" "?" "Mikhail Hanewich-Hollatz et al" "Curative Labs" "Curative Labs" "https://www.epicov.org/acknowledgement/31/63/EPI_ISL_7893163.json"
57090 "USA/WA-Curative-151955/2022" "EPI_ISL_9161028" "?" "Mikhail Hanewich-Hollatz et al" "Curative Labs" "Curative Labs" "https://www.epicov.org/acknowledgement/10/28/EPI_ISL_9161028.json"
57091 "USA/WA-Curative-152354/2022" "EPI_ISL_8977201" "?" "Mikhail Hanewich-Hollatz et al" "Curative Labs" "Curative Labs" "https://www.epicov.org/acknowledgement/72/01/EPI_ISL_8977201.json"
57092 "USA/WA-Curative-152427/2022" "EPI_ISL_9160992" "?" "Mikhail Hanewich-Hollatz et al" "Curative Labs" "Curative Labs" "https://www.epicov.org/acknowledgement/09/92/EPI_ISL_9160992.json"
57093 "USA/WA-Curative-152535/2021" "EPI_ISL_9213207" "?" "Mikhail Hanewich-Hollatz et al" "Curative Labs" "Curative Labs" "https://www.epicov.org/acknowledgement/32/07/EPI_ISL_9213207.json"
57094 "USA/WA-Curative-152709/2022" "EPI_ISL_8976754" "?" "Mikhail Hanewich-Hollatz et al" "Curative Labs" "Curative Labs" "https://www.epicov.org/acknowledgement/67/54/EPI_ISL_8976754.json"
57095 "USA/WA-Curative-152816/2022" "EPI_ISL_8977254" "?" "Mikhail Hanewich-Hollatz et al" "Curative Labs" "Curative Labs" "https://www.epicov.org/acknowledgement/72/54/EPI_ISL_8977254.json"
57096 "USA/WA-Curative-154016/2021" "EPI_ISL_7834314" "?" "Mikhail Hanewich-Hollatz et al" "Curative Labs" "Curative Labs" "https://www.epicov.org/acknowledgement/43/14/EPI_ISL_7834314.json"
57097 "USA/WA-Curative-154088/2021" "EPI_ISL_8564776" "?" "Mikhail Hanewich-Hollatz et al" "Curative Labs" "Curative Labs" "https://www.epicov.org/acknowledgement/47/76/EPI_ISL_8564776.json"
57098 "USA/WA-Curative-154488/2021" "EPI_ISL_9213208" "?" "Mikhail Hanewich-Hollatz et al" "Curative Labs" "Curative Labs" "https://www.epicov.org/acknowledgement/32/08/EPI_ISL_9213208.json"
57099 "USA/WA-Curative-154991/2021" "EPI_ISL_8564779" "?" "Mikhail Hanewich-Hollatz et al" "Curative Labs" "Curative Labs" "https://www.epicov.org/acknowledgement/47/79/EPI_ISL_8564779.json"
57100 "USA/WA-Curative-155123/2022" "EPI_ISL_8976925" "?" "Mikhail Hanewich-Hollatz et al" "Curative Labs" "Curative Labs" "https://www.epicov.org/acknowledgement/69/25/EPI_ISL_8976925.json"
57101 "USA/WA-Curative-155165/2021" "EPI_ISL_9215464" "?" "Mikhail Hanewich-Hollatz et al" "Curative Labs" "Curative Labs" "https://www.epicov.org/acknowledgement/54/64/EPI_ISL_9215464.json"
57102 "USA/WA-Curative-155390/2022" "EPI_ISL_9161030" "?" "Mikhail Hanewich-Hollatz et al" "Curative Labs" "Curative Labs" "https://www.epicov.org/acknowledgement/10/30/EPI_ISL_9161030.json"
57103 "USA/WA-Curative-155430/2022" "EPI_ISL_8638485" "?" "Mikhail Hanewich-Hollatz et al" "Curative Labs" "Curative Labs" "https://www.epicov.org/acknowledgement/84/85/EPI_ISL_8638485.json"
57104 "USA/WA-Curative-155496/2022" "EPI_ISL_8638322" "?" "Mikhail Hanewich-Hollatz et al" "Curative Labs" "Curative Labs" "https://www.epicov.org/acknowledgement/83/22/EPI_ISL_8638322.json"
57105 "USA/WA-Curative-155756/2021" "EPI_ISL_8564781" "?" "Mikhail Hanewich-Hollatz et al" "Curative Labs" "Curative Labs" "https://www.epicov.org/acknowledgement/47/81/EPI_ISL_8564781.json"
57106 "USA/WA-Curative-155903/2022" "EPI_ISL_8976850" "?" "Mikhail Hanewich-Hollatz et al" "Curative Labs" "Curative Labs" "https://www.epicov.org/acknowledgement/68/50/EPI_ISL_8976850.json"
57107 "USA/WA-Curative-156004/2022" "EPI_ISL_8976801" "?" "Mikhail Hanewich-Hollatz et al" "Curative Labs" "Curative Labs" "https://www.epicov.org/acknowledgement/68/01/EPI_ISL_8976801.json"
57108 "USA/WA-Curative-156439/2021" "EPI_ISL_7834297" "?" "Mikhail Hanewich-Hollatz et al" "Curative Labs" "Curative Labs" "https://www.epicov.org/acknowledgement/42/97/EPI_ISL_7834297.json"
57109 "USA/WA-Curative-156627/2022" "EPI_ISL_9160993" "?" "Mikhail Hanewich-Hollatz et al" "Curative Labs" "Curative Labs" "https://www.epicov.org/acknowledgement/09/93/EPI_ISL_9160993.json"
57110 "USA/WA-Curative-156774/2021" "EPI_ISL_7854259" "?" "Mikhail Hanewich-Hollatz et al" "Curative Labs" "Curative Labs" "https://www.epicov.org/acknowledgement/42/59/EPI_ISL_7854259.json"
57111 "USA/WA-Curative-156934/2022" "EPI_ISL_9161008" "?" "Mikhail Hanewich-Hollatz et al" "Curative Labs" "Curative Labs" "https://www.epicov.org/acknowledgement/10/08/EPI_ISL_9161008.json"
57112 "USA/WA-Curative-157738/2021" "EPI_ISL_7834315" "?" "Mikhail Hanewich-Hollatz et al" "Curative Labs" "Curative Labs" "https://www.epicov.org/acknowledgement/43/15/EPI_ISL_7834315.json"
57113 "USA/WA-Curative-157889/2022" "EPI_ISL_9161009" "?" "Mikhail Hanewich-Hollatz et al" "Curative Labs" "Curative Labs" "https://www.epicov.org/acknowledgement/10/09/EPI_ISL_9161009.json"
57114 "USA/WA-Curative-158001/2022" "EPI_ISL_9161010" "?" "Mikhail Hanewich-Hollatz et al" "Curative Labs" "Curative Labs" "https://www.epicov.org/acknowledgement/10/10/EPI_ISL_9161010.json"
57115 "USA/WA-Curative-158151/2022" "EPI_ISL_9161022" "?" "Mikhail Hanewich-Hollatz et al" "Curative Labs" "Curative Labs" "https://www.epicov.org/acknowledgement/10/22/EPI_ISL_9161022.json"
57116 "USA/WA-Curative-158449/2022" "EPI_ISL_9160994" "?" "Mikhail Hanewich-Hollatz et al" "Curative Labs" "Curative Labs" "https://www.epicov.org/acknowledgement/09/94/EPI_ISL_9160994.json"
57117 "USA/WA-Curative-158672/2022" "EPI_ISL_8976920" "?" "Mikhail Hanewich-Hollatz et al" "Curative Labs" "Curative Labs" "https://www.epicov.org/acknowledgement/69/20/EPI_ISL_8976920.json"
57118 "USA/WA-Curative-158990/2021" "EPI_ISL_8564787" "?" "Mikhail Hanewich-Hollatz et al" "Curative Labs" "Curative Labs" "https://www.epicov.org/acknowledgement/47/87/EPI_ISL_8564787.json"
57119 "USA/WA-Curative-159128/2022" "EPI_ISL_9161002" "?" "Mikhail Hanewich-Hollatz et al" "Curative Labs" "Curative Labs" "https://www.epicov.org/acknowledgement/10/02/EPI_ISL_9161002.json"
57120 "USA/WA-Curative-159729/2021" "EPI_ISL_9213209" "?" "Mikhail Hanewich-Hollatz et al" "Curative Labs" "Curative Labs" "https://www.epicov.org/acknowledgement/32/09/EPI_ISL_9213209.json"
57121 "USA/WA-Curative-161406/2022" "EPI_ISL_9161003" "?" "Mikhail Hanewich-Hollatz et al" "Curative Labs" "Curative Labs" "https://www.epicov.org/acknowledgement/10/03/EPI_ISL_9161003.json"
57122 "USA/WA-Curative-161683/2022" "EPI_ISL_9160995" "?" "Mikhail Hanewich-Hollatz et al" "Curative Labs" "Curative Labs" "https://www.epicov.org/acknowledgement/09/95/EPI_ISL_9160995.json"
57123 "USA/WA-Curative-161949/2021" "EPI_ISL_7834303" "?" "Mikhail Hanewich-Hollatz et al" "Curative Labs" "Curative Labs" "https://www.epicov.org/acknowledgement/43/03/EPI_ISL_7834303.json"
57124 "USA/WA-Curative-162189/2022" "EPI_ISL_9518913" "?" "Mikhail Hanewich-Hollatz et al" "Curative Labs" "Curative Labs" "https://www.epicov.org/acknowledgement/89/13/EPI_ISL_9518913.json"
57125 "USA/WA-Curative-162289/2021" "EPI_ISL_9213210" "?" "Mikhail Hanewich-Hollatz et al" "Curative Labs" "Curative Labs" "https://www.epicov.org/acknowledgement/32/10/EPI_ISL_9213210.json"
57126 "USA/WA-Curative-162422/2021" "EPI_ISL_9213211" "?" "Mikhail Hanewich-Hollatz et al" "Curative Labs" "Curative Labs" "https://www.epicov.org/acknowledgement/32/11/EPI_ISL_9213211.json"
57127 "USA/WA-Curative-162577/2021" "EPI_ISL_8564800" "?" "Mikhail Hanewich-Hollatz et al" "Curative Labs" "Curative Labs" "https://www.epicov.org/acknowledgement/48/00/EPI_ISL_8564800.json"
57128 "USA/WA-Curative-162796/2022" "EPI_ISL_9160999" "?" "Mikhail Hanewich-Hollatz et al" "Curative Labs" "Curative Labs" "https://www.epicov.org/acknowledgement/09/99/EPI_ISL_9160999.json"
57129 "USA/WA-Curative-162990/2022" "EPI_ISL_8977108" "?" "Mikhail Hanewich-Hollatz et al" "Curative Labs" "Curative Labs" "https://www.epicov.org/acknowledgement/71/08/EPI_ISL_8977108.json"
57130 "USA/WA-Curative-163024/2021" "EPI_ISL_9213212" "?" "Mikhail Hanewich-Hollatz et al" "Curative Labs" "Curative Labs" "https://www.epicov.org/acknowledgement/32/12/EPI_ISL_9213212.json"
57131 "USA/WA-Curative-163358/2021" "EPI_ISL_7834306" "?" "Mikhail Hanewich-Hollatz et al" "Curative Labs" "Curative Labs" "https://www.epicov.org/acknowledgement/43/06/EPI_ISL_7834306.json"
57132 "USA/WA-Curative-163726/2021" "EPI_ISL_8564803" "?" "Mikhail Hanewich-Hollatz et al" "Curative Labs" "Curative Labs" "https://www.epicov.org/acknowledgement/48/03/EPI_ISL_8564803.json"
57133 "USA/WA-Curative-163839/2021" "EPI_ISL_7887509" "?" "Mikhail Hanewich-Hollatz et al" "Curative Labs" "Curative Labs" "https://www.epicov.org/acknowledgement/75/09/EPI_ISL_7887509.json"
57134 "USA/WA-Curative-164674/2021" "EPI_ISL_9213213" "?" "Mikhail Hanewich-Hollatz et al" "Curative Labs" "Curative Labs" "https://www.epicov.org/acknowledgement/32/13/EPI_ISL_9213213.json"
57135 "USA/WA-Curative-164879/2022" "EPI_ISL_8977062" "?" "Mikhail Hanewich-Hollatz et al" "Curative Labs" "Curative Labs" "https://www.epicov.org/acknowledgement/70/62/EPI_ISL_8977062.json"
57136 "USA/WA-Curative-164909/2021" "EPI_ISL_9215474" "?" "Mikhail Hanewich-Hollatz et al" "Curative Labs" "Curative Labs" "https://www.epicov.org/acknowledgement/54/74/EPI_ISL_9215474.json"
57137 "USA/WA-Curative-166588/2021" "EPI_ISL_9213214" "?" "Mikhail Hanewich-Hollatz et al" "Curative Labs" "Curative Labs" "https://www.epicov.org/acknowledgement/32/14/EPI_ISL_9213214.json"
57138 "USA/WA-Curative-166931/2021" "EPI_ISL_7834318" "?" "Mikhail Hanewich-Hollatz et al" "Curative Labs" "Curative Labs" "https://www.epicov.org/acknowledgement/43/18/EPI_ISL_7834318.json"
57139 "USA/WA-Curative-167344/2021" "EPI_ISL_9261338" "?" "Mikhail Hanewich-Hollatz et al" "Curative Labs" "Curative Labs" "https://www.epicov.org/acknowledgement/13/38/EPI_ISL_9261338.json"
57140 "USA/WA-Curative-167806/2021" "EPI_ISL_7834309" "?" "Mikhail Hanewich-Hollatz et al" "Curative Labs" "Curative Labs" "https://www.epicov.org/acknowledgement/43/09/EPI_ISL_7834309.json"
57141 "USA/WA-Curative-168450/2022" "EPI_ISL_9518914" "?" "Mikhail Hanewich-Hollatz et al" "Curative Labs" "Curative Labs" "https://www.epicov.org/acknowledgement/89/14/EPI_ISL_9518914.json"
57142 "USA/WA-Curative-169362/2022" "EPI_ISL_9518915" "?" "Mikhail Hanewich-Hollatz et al" "Curative Labs" "Curative Labs" "https://www.epicov.org/acknowledgement/89/15/EPI_ISL_9518915.json"
57143 "USA/WA-Curative-169498/2022" "EPI_ISL_8977190" "?" "Mikhail Hanewich-Hollatz et al" "Curative Labs" "Curative Labs" "https://www.epicov.org/acknowledgement/71/90/EPI_ISL_8977190.json"
57144 "USA/WA-Curative-169617/2021" "EPI_ISL_7834304" "?" "Mikhail Hanewich-Hollatz et al" "Curative Labs" "Curative Labs" "https://www.epicov.org/acknowledgement/43/04/EPI_ISL_7834304.json"
57145 "USA/WA-Curative-169837/2022" "EPI_ISL_8976950" "?" "Mikhail Hanewich-Hollatz et al" "Curative Labs" "Curative Labs" "https://www.epicov.org/acknowledgement/69/50/EPI_ISL_8976950.json"
57146 "USA/WA-Curative-169846/2021" "EPI_ISL_7834298" "?" "Mikhail Hanewich-Hollatz et al" "Curative Labs" "Curative Labs" "https://www.epicov.org/acknowledgement/42/98/EPI_ISL_7834298.json"
57147 "USA/WA-Curative-170058/2021" "EPI_ISL_8564822" "?" "Mikhail Hanewich-Hollatz et al" "Curative Labs" "Curative Labs" "https://www.epicov.org/acknowledgement/48/22/EPI_ISL_8564822.json"
57148 "USA/WA-Curative-171245/2021" "EPI_ISL_9213215" "?" "Mikhail Hanewich-Hollatz et al" "Curative Labs" "Curative Labs" "https://www.epicov.org/acknowledgement/32/15/EPI_ISL_9213215.json"
57149 "USA/WA-Curative-172005/2022" "EPI_ISL_9518916" "?" "Mikhail Hanewich-Hollatz et al" "Curative Labs" "Curative Labs" "https://www.epicov.org/acknowledgement/89/16/EPI_ISL_9518916.json"
57150 "USA/WA-Curative-172425/2021" "EPI_ISL_7893168" "?" "Mikhail Hanewich-Hollatz et al" "Curative Labs" "Curative Labs" "https://www.epicov.org/acknowledgement/31/68/EPI_ISL_7893168.json"
57151 "USA/WA-Curative-172505/2021" "EPI_ISL_9215463" "?" "Mikhail Hanewich-Hollatz et al" "Curative Labs" "Curative Labs" "https://www.epicov.org/acknowledgement/54/63/EPI_ISL_9215463.json"
57152 "USA/WA-Curative-172724/2021" "EPI_ISL_9213216" "?" "Mikhail Hanewich-Hollatz et al" "Curative Labs" "Curative Labs" "https://www.epicov.org/acknowledgement/32/16/EPI_ISL_9213216.json"
57153 "USA/WA-Curative-173201/2022" "EPI_ISL_9161011" "?" "Mikhail Hanewich-Hollatz et al" "Curative Labs" "Curative Labs" "https://www.epicov.org/acknowledgement/10/11/EPI_ISL_9161011.json"
57154 "USA/WA-Curative-173282/2021" "EPI_ISL_8564829" "?" "Mikhail Hanewich-Hollatz et al" "Curative Labs" "Curative Labs" "https://www.epicov.org/acknowledgement/48/29/EPI_ISL_8564829.json"
57155 "USA/WA-Curative-173303/2022" "EPI_ISL_8977257" "?" "Mikhail Hanewich-Hollatz et al" "Curative Labs" "Curative Labs" "https://www.epicov.org/acknowledgement/72/57/EPI_ISL_8977257.json"
57156 "USA/WA-Curative-173455/2021" "EPI_ISL_9213217" "?" "Mikhail Hanewich-Hollatz et al" "Curative Labs" "Curative Labs" "https://www.epicov.org/acknowledgement/32/17/EPI_ISL_9213217.json"
57157 "USA/WA-Curative-173552/2021" "EPI_ISL_7892894" "?" "Mikhail Hanewich-Hollatz et al" "Curative Labs" "Curative Labs" "https://www.epicov.org/acknowledgement/28/94/EPI_ISL_7892894.json"
57158 "USA/WA-Curative-173905/2021" "EPI_ISL_7834316" "?" "Mikhail Hanewich-Hollatz et al" "Curative Labs" "Curative Labs" "https://www.epicov.org/acknowledgement/43/16/EPI_ISL_7834316.json"
57159 "USA/WA-Curative-174521/2021" "EPI_ISL_7674323" "?" "Mikhail Hanewich-Hollatz et al" "Curative Labs" "Curative Labs" "https://www.epicov.org/acknowledgement/43/23/EPI_ISL_7674323.json"
57160 "USA/WA-Curative-175448/2022" "EPI_ISL_8976790" "?" "Mikhail Hanewich-Hollatz et al" "Curative Labs" "Curative Labs" "https://www.epicov.org/acknowledgement/67/90/EPI_ISL_8976790.json"
57161 "USA/WA-Curative-175617/2021" "EPI_ISL_9215470" "?" "Mikhail Hanewich-Hollatz et al" "Curative Labs" "Curative Labs" "https://www.epicov.org/acknowledgement/54/70/EPI_ISL_9215470.json"
57162 "USA/WA-Curative-175824/2021" "EPI_ISL_7893169" "?" "Mikhail Hanewich-Hollatz et al" "Curative Labs" "Curative Labs" "https://www.epicov.org/acknowledgement/31/69/EPI_ISL_7893169.json"
57163 "USA/WA-Curative-175849/2022" "EPI_ISL_9161019" "?" "Mikhail Hanewich-Hollatz et al" "Curative Labs" "Curative Labs" "https://www.epicov.org/acknowledgement/10/19/EPI_ISL_9161019.json"
57164 "USA/WA-Curative-176415/2021" "EPI_ISL_9261248" "?" "Mikhail Hanewich-Hollatz et al" "Curative Labs" "Curative Labs" "https://www.epicov.org/acknowledgement/12/48/EPI_ISL_9261248.json"
57165 "USA/WA-Curative-176763/2022" "EPI_ISL_9161004" "?" "Mikhail Hanewich-Hollatz et al" "Curative Labs" "Curative Labs" "https://www.epicov.org/acknowledgement/10/04/EPI_ISL_9161004.json"
57166 "USA/WA-Curative-176896/2021" "EPI_ISL_9213218" "?" "Mikhail Hanewich-Hollatz et al" "Curative Labs" "Curative Labs" "https://www.epicov.org/acknowledgement/32/18/EPI_ISL_9213218.json"
57167 "USA/WA-Curative-176974/2022" "EPI_ISL_8638482" "?" "Mikhail Hanewich-Hollatz et al" "Curative Labs" "Curative Labs" "https://www.epicov.org/acknowledgement/84/82/EPI_ISL_8638482.json"
57168 "USA/WA-Curative-177295/2022" "EPI_ISL_9161023" "?" "Mikhail Hanewich-Hollatz et al" "Curative Labs" "Curative Labs" "https://www.epicov.org/acknowledgement/10/23/EPI_ISL_9161023.json"
57169 "USA/WA-Curative-177372/2021" "EPI_ISL_7834317" "?" "Mikhail Hanewich-Hollatz et al" "Curative Labs" "Curative Labs" "https://www.epicov.org/acknowledgement/43/17/EPI_ISL_7834317.json"
57170 "USA/WA-Curative-177541/2022" "EPI_ISL_8638471" "?" "Mikhail Hanewich-Hollatz et al" "Curative Labs" "Curative Labs" "https://www.epicov.org/acknowledgement/84/71/EPI_ISL_8638471.json"
57171 "USA/WA-Curative-178879/2021" "EPI_ISL_7834295" "?" "Mikhail Hanewich-Hollatz et al" "Curative Labs" "Curative Labs" "https://www.epicov.org/acknowledgement/42/95/EPI_ISL_7834295.json"
57172 "USA/WA-Curative-178938/2022" "EPI_ISL_9518902" "?" "Mikhail Hanewich-Hollatz et al" "Curative Labs" "Curative Labs" "https://www.epicov.org/acknowledgement/89/02/EPI_ISL_9518902.json"
57173 "USA/WA-Curative-179052/2021" "EPI_ISL_8565605" "?" "Mikhail Hanewich-Hollatz et al" "Curative Labs" "Curative Labs" "https://www.epicov.org/acknowledgement/56/05/EPI_ISL_8565605.json"
57174 "USA/WA-Curative-179066/2021" "EPI_ISL_9213219" "?" "Mikhail Hanewich-Hollatz et al" "Curative Labs" "Curative Labs" "https://www.epicov.org/acknowledgement/32/19/EPI_ISL_9213219.json"
57175 "USA/WA-Curative-179445/2021" "EPI_ISL_9213220" "?" "Mikhail Hanewich-Hollatz et al" "Curative Labs" "Curative Labs" "https://www.epicov.org/acknowledgement/32/20/EPI_ISL_9213220.json"
57176 "USA/WA-Curative-180600/2021" "EPI_ISL_9213221" "?" "Mikhail Hanewich-Hollatz et al" "Curative Labs" "Curative Labs" "https://www.epicov.org/acknowledgement/32/21/EPI_ISL_9213221.json"
57177 "USA/WA-Curative-180646/2022" "EPI_ISL_8977033" "?" "Mikhail Hanewich-Hollatz et al" "Curative Labs" "Curative Labs" "https://www.epicov.org/acknowledgement/70/33/EPI_ISL_8977033.json"
57178 "USA/WA-Curative-180855/2021" "EPI_ISL_9213222" "?" "Mikhail Hanewich-Hollatz et al" "Curative Labs" "Curative Labs" "https://www.epicov.org/acknowledgement/32/22/EPI_ISL_9213222.json"
57179 "USA/WA-Curative-181191/2022" "EPI_ISL_8977032" "?" "Mikhail Hanewich-Hollatz et al" "Curative Labs" "Curative Labs" "https://www.epicov.org/acknowledgement/70/32/EPI_ISL_8977032.json"
57180 "USA/WA-Curative-181277/2021" "EPI_ISL_8565606" "?" "Mikhail Hanewich-Hollatz et al" "Curative Labs" "Curative Labs" "https://www.epicov.org/acknowledgement/56/06/EPI_ISL_8565606.json"
57181 "USA/WA-Curative-181567/2021" "EPI_ISL_9213223" "?" "Mikhail Hanewich-Hollatz et al" "Curative Labs" "Curative Labs" "https://www.epicov.org/acknowledgement/32/23/EPI_ISL_9213223.json"
57182 "USA/WA-Curative-181732/2021" "EPI_ISL_7854255" "?" "Mikhail Hanewich-Hollatz et al" "Curative Labs" "Curative Labs" "https://www.epicov.org/acknowledgement/42/55/EPI_ISL_7854255.json"
57183 "USA/WA-Curative-181811/2021" "EPI_ISL_9213224" "?" "Mikhail Hanewich-Hollatz et al" "Curative Labs" "Curative Labs" "https://www.epicov.org/acknowledgement/32/24/EPI_ISL_9213224.json"
57184 "USA/WA-Curative-181818/2021" "EPI_ISL_9261339" "?" "Mikhail Hanewich-Hollatz et al" "Curative Labs" "Curative Labs" "https://www.epicov.org/acknowledgement/13/39/EPI_ISL_9261339.json"
57185 "USA/WA-Curative-182146/2021" "EPI_ISL_7893167" "?" "Mikhail Hanewich-Hollatz et al" "Curative Labs" "Curative Labs" "https://www.epicov.org/acknowledgement/31/67/EPI_ISL_7893167.json"
57186 "USA/WA-Curative-182461/2022" "EPI_ISL_9160996" "?" "Mikhail Hanewich-Hollatz et al" "Curative Labs" "Curative Labs" "https://www.epicov.org/acknowledgement/09/96/EPI_ISL_9160996.json"
57187 "USA/WA-Curative-182927/2022" "EPI_ISL_9160997" "?" "Mikhail Hanewich-Hollatz et al" "Curative Labs" "Curative Labs" "https://www.epicov.org/acknowledgement/09/97/EPI_ISL_9160997.json"
57188 "USA/WA-Curative-183883/2022" "EPI_ISL_9518899" "?" "Mikhail Hanewich-Hollatz et al" "Curative Labs" "Curative Labs" "https://www.epicov.org/acknowledgement/88/99/EPI_ISL_9518899.json"
57189 "USA/WA-Curative-184106/2021" "EPI_ISL_7854256" "?" "Mikhail Hanewich-Hollatz et al" "Curative Labs" "Curative Labs" "https://www.epicov.org/acknowledgement/42/56/EPI_ISL_7854256.json"
57190 "USA/WA-Curative-184485/2021" "EPI_ISL_7854257" "?" "Mikhail Hanewich-Hollatz et al" "Curative Labs" "Curative Labs" "https://www.epicov.org/acknowledgement/42/57/EPI_ISL_7854257.json"
57191 "USA/WA-Curative-184926/2021" "EPI_ISL_8564865" "?" "Mikhail Hanewich-Hollatz et al" "Curative Labs" "Curative Labs" "https://www.epicov.org/acknowledgement/48/65/EPI_ISL_8564865.json"
57192 "USA/WA-Curative-185353/2022" "EPI_ISL_9161031" "?" "Mikhail Hanewich-Hollatz et al" "Curative Labs" "Curative Labs" "https://www.epicov.org/acknowledgement/10/31/EPI_ISL_9161031.json"
57193 "USA/WA-Curative-185885/2022" "EPI_ISL_8638468" "?" "Mikhail Hanewich-Hollatz et al" "Curative Labs" "Curative Labs" "https://www.epicov.org/acknowledgement/84/68/EPI_ISL_8638468.json"
57194 "USA/WA-Curative-186549/2022" "EPI_ISL_9671081" "?" "Mikhail Hanewich-Hollatz et al" "Curative Labs" "Curative Labs" "https://www.epicov.org/acknowledgement/10/81/EPI_ISL_9671081.json"
57195 "USA/WA-Curative-186849/2022" "EPI_ISL_9671082" "?" "Mikhail Hanewich-Hollatz et al" "Curative Labs" "Curative Labs" "https://www.epicov.org/acknowledgement/10/82/EPI_ISL_9671082.json"
57196 "USA/WA-Curative-187318/2022" "EPI_ISL_8638477" "?" "Mikhail Hanewich-Hollatz et al" "Curative Labs" "Curative Labs" "https://www.epicov.org/acknowledgement/84/77/EPI_ISL_8638477.json"
57197 "USA/WA-Curative-187723/2022" "EPI_ISL_9518903" "?" "Mikhail Hanewich-Hollatz et al" "Curative Labs" "Curative Labs" "https://www.epicov.org/acknowledgement/89/03/EPI_ISL_9518903.json"
57198 "USA/WA-Curative-187890/2022" "EPI_ISL_9161012" "?" "Mikhail Hanewich-Hollatz et al" "Curative Labs" "Curative Labs" "https://www.epicov.org/acknowledgement/10/12/EPI_ISL_9161012.json"
57199 "USA/WA-Curative-187918/2021" "EPI_ISL_7854258" "?" "Mikhail Hanewich-Hollatz et al" "Curative Labs" "Curative Labs" "https://www.epicov.org/acknowledgement/42/58/EPI_ISL_7854258.json"
57200 "USA/WA-Curative-187965/2022" "EPI_ISL_8977169" "?" "Mikhail Hanewich-Hollatz et al" "Curative Labs" "Curative Labs" "https://www.epicov.org/acknowledgement/71/69/EPI_ISL_8977169.json"
57201 "USA/WA-Curative-188929/2022" "EPI_ISL_8638459" "?" "Mikhail Hanewich-Hollatz et al" "Curative Labs" "Curative Labs" "https://www.epicov.org/acknowledgement/84/59/EPI_ISL_8638459.json"
57202 "USA/WA-Curative-189207/2022" "EPI_ISL_8638498" "?" "Mikhail Hanewich-Hollatz et al" "Curative Labs" "Curative Labs" "https://www.epicov.org/acknowledgement/84/98/EPI_ISL_8638498.json"
57203 "USA/WA-Curative-189525/2021" "EPI_ISL_7834294" "?" "Mikhail Hanewich-Hollatz et al" "Curative Labs" "Curative Labs" "https://www.epicov.org/acknowledgement/42/94/EPI_ISL_7834294.json"
57204 "USA/WA-Curative-189950/2021" "EPI_ISL_9215472" "?" "Mikhail Hanewich-Hollatz et al" "Curative Labs" "Curative Labs" "https://www.epicov.org/acknowledgement/54/72/EPI_ISL_9215472.json"
57205 "USA/WA-Curative-190382/2021" "EPI_ISL_8638208" "?" "Mikhail Hanewich-Hollatz et al" "Curative Labs" "Curative Labs" "https://www.epicov.org/acknowledgement/82/08/EPI_ISL_8638208.json"
57206 "USA/WA-Curative-190560/2022" "EPI_ISL_8977277" "?" "Mikhail Hanewich-Hollatz et al" "Curative Labs" "Curative Labs" "https://www.epicov.org/acknowledgement/72/77/EPI_ISL_8977277.json"
57207 "USA/WA-Curative-190578/2022" "EPI_ISL_9518917" "?" "Mikhail Hanewich-Hollatz et al" "Curative Labs" "Curative Labs" "https://www.epicov.org/acknowledgement/89/17/EPI_ISL_9518917.json"
57208 "USA/WA-Curative-190601/2022" "EPI_ISL_9161013" "?" "Mikhail Hanewich-Hollatz et al" "Curative Labs" "Curative Labs" "https://www.epicov.org/acknowledgement/10/13/EPI_ISL_9161013.json"
57209 "USA/WA-Curative-190663/2021" "EPI_ISL_8564887" "?" "Mikhail Hanewich-Hollatz et al" "Curative Labs" "Curative Labs" "https://www.epicov.org/acknowledgement/48/87/EPI_ISL_8564887.json"
57210 "USA/WA-Curative-190912/2022" "EPI_ISL_9161014" "?" "Mikhail Hanewich-Hollatz et al" "Curative Labs" "Curative Labs" "https://www.epicov.org/acknowledgement/10/14/EPI_ISL_9161014.json"
57211 "USA/WA-Curative-191278/2022" "EPI_ISL_8977265" "?" "Mikhail Hanewich-Hollatz et al" "Curative Labs" "Curative Labs" "https://www.epicov.org/acknowledgement/72/65/EPI_ISL_8977265.json"
57212 "USA/WA-Curative-191415/2022" "EPI_ISL_8977184" "?" "Mikhail Hanewich-Hollatz et al" "Curative Labs" "Curative Labs" "https://www.epicov.org/acknowledgement/71/84/EPI_ISL_8977184.json"
57213 "USA/WA-Curative-191656/2022" "EPI_ISL_8976870" "?" "Mikhail Hanewich-Hollatz et al" "Curative Labs" "Curative Labs" "https://www.epicov.org/acknowledgement/68/70/EPI_ISL_8976870.json"
57214 "USA/WA-Curative-191694/2022" "EPI_ISL_8976939" "?" "Mikhail Hanewich-Hollatz et al" "Curative Labs" "Curative Labs" "https://www.epicov.org/acknowledgement/69/39/EPI_ISL_8976939.json"
57215 "USA/WA-Curative-192256/2022" "EPI_ISL_9161015" "?" "Mikhail Hanewich-Hollatz et al" "Curative Labs" "Curative Labs" "https://www.epicov.org/acknowledgement/10/15/EPI_ISL_9161015.json"
57216 "USA/WA-Curative-192544/2021" "EPI_ISL_9213225" "?" "Mikhail Hanewich-Hollatz et al" "Curative Labs" "Curative Labs" "https://www.epicov.org/acknowledgement/32/25/EPI_ISL_9213225.json"
57217 "USA/WA-Curative-192611/2021" "EPI_ISL_9213226" "?" "Mikhail Hanewich-Hollatz et al" "Curative Labs" "Curative Labs" "https://www.epicov.org/acknowledgement/32/26/EPI_ISL_9213226.json"
57218 "USA/WA-Curative-192959/2022" "EPI_ISL_9518920" "?" "Mikhail Hanewich-Hollatz et al" "Curative Labs" "Curative Labs" "https://www.epicov.org/acknowledgement/89/20/EPI_ISL_9518920.json"
57219 "USA/WA-Curative-193525/2021" "EPI_ISL_8564897" "?" "Mikhail Hanewich-Hollatz et al" "Curative Labs" "Curative Labs" "https://www.epicov.org/acknowledgement/48/97/EPI_ISL_8564897.json"
57220 "USA/WA-Curative-193619/2021" "EPI_ISL_8564898" "?" "Mikhail Hanewich-Hollatz et al" "Curative Labs" "Curative Labs" "https://www.epicov.org/acknowledgement/48/98/EPI_ISL_8564898.json"
57221 "USA/WA-Curative-193626/2022" "EPI_ISL_8977273" "?" "Mikhail Hanewich-Hollatz et al" "Curative Labs" "Curative Labs" "https://www.epicov.org/acknowledgement/72/73/EPI_ISL_8977273.json"
57222 "USA/WA-Curative-193958/2021" "EPI_ISL_8564899" "?" "Mikhail Hanewich-Hollatz et al" "Curative Labs" "Curative Labs" "https://www.epicov.org/acknowledgement/48/99/EPI_ISL_8564899.json"
57223 "USA/WA-Curative-194440/2021" "EPI_ISL_9215465" "?" "Mikhail Hanewich-Hollatz et al" "Curative Labs" "Curative Labs" "https://www.epicov.org/acknowledgement/54/65/EPI_ISL_9215465.json"
57224 "USA/WA-Curative-195467/2021" "EPI_ISL_9261472" "?" "Mikhail Hanewich-Hollatz et al" "Curative Labs" "Curative Labs" "https://www.epicov.org/acknowledgement/14/72/EPI_ISL_9261472.json"
57225 "USA/WA-Curative-195760/2022" "EPI_ISL_8977358" "?" "Mikhail Hanewich-Hollatz et al" "Curative Labs" "Curative Labs" "https://www.epicov.org/acknowledgement/73/58/EPI_ISL_8977358.json"
57226 "USA/WA-Curative-195779/2021" "EPI_ISL_9213227" "?" "Mikhail Hanewich-Hollatz et al" "Curative Labs" "Curative Labs" "https://www.epicov.org/acknowledgement/32/27/EPI_ISL_9213227.json"
57227 "USA/WA-Curative-195800/2021" "EPI_ISL_9213228" "?" "Mikhail Hanewich-Hollatz et al" "Curative Labs" "Curative Labs" "https://www.epicov.org/acknowledgement/32/28/EPI_ISL_9213228.json"
57228 "USA/WA-Curative-196090/2021" "EPI_ISL_8564904" "?" "Mikhail Hanewich-Hollatz et al" "Curative Labs" "Curative Labs" "https://www.epicov.org/acknowledgement/49/04/EPI_ISL_8564904.json"
57229 "USA/WA-Curative-196363/2022" "EPI_ISL_9161000" "?" "Mikhail Hanewich-Hollatz et al" "Curative Labs" "Curative Labs" "https://www.epicov.org/acknowledgement/10/00/EPI_ISL_9161000.json"
57230 "USA/WA-Curative-196652/2022" "EPI_ISL_9161020" "?" "Mikhail Hanewich-Hollatz et al" "Curative Labs" "Curative Labs" "https://www.epicov.org/acknowledgement/10/20/EPI_ISL_9161020.json"
57231 "USA/WA-Curative-196718/2022" "EPI_ISL_8638497" "?" "Mikhail Hanewich-Hollatz et al" "Curative Labs" "Curative Labs" "https://www.epicov.org/acknowledgement/84/97/EPI_ISL_8638497.json"
57232 "USA/WA-Curative-196748/2022" "EPI_ISL_9518918" "?" "Mikhail Hanewich-Hollatz et al" "Curative Labs" "Curative Labs" "https://www.epicov.org/acknowledgement/89/18/EPI_ISL_9518918.json"
57233 "USA/WA-Curative-197821/2021" "EPI_ISL_8564910" "?" "Mikhail Hanewich-Hollatz et al" "Curative Labs" "Curative Labs" "https://www.epicov.org/acknowledgement/49/10/EPI_ISL_8564910.json"
57234 "USA/WA-Curative-198115/2022" "EPI_ISL_8977245" "?" "Mikhail Hanewich-Hollatz et al" "Curative Labs" "Curative Labs" "https://www.epicov.org/acknowledgement/72/45/EPI_ISL_8977245.json"
57235 "USA/WA-Curative-198389/2022" "EPI_ISL_9518904" "?" "Mikhail Hanewich-Hollatz et al" "Curative Labs" "Curative Labs" "https://www.epicov.org/acknowledgement/89/04/EPI_ISL_9518904.json"
57236 "USA/WA-Curative-198533/2022" "EPI_ISL_9518919" "?" "Mikhail Hanewich-Hollatz et al" "Curative Labs" "Curative Labs" "https://www.epicov.org/acknowledgement/89/19/EPI_ISL_9518919.json"
57237 "USA/WA-Curative-198769/2021" "EPI_ISL_8564914" "?" "Mikhail Hanewich-Hollatz et al" "Curative Labs" "Curative Labs" "https://www.epicov.org/acknowledgement/49/14/EPI_ISL_8564914.json"
57238 "USA/WA-Curative-199000/2021" "EPI_ISL_7834292" "?" "Mikhail Hanewich-Hollatz et al" "Curative Labs" "Curative Labs" "https://www.epicov.org/acknowledgement/42/92/EPI_ISL_7834292.json"
57239 "USA/WA-Curative-199033/2021" "EPI_ISL_8565607" "?" "Mikhail Hanewich-Hollatz et al" "Curative Labs" "Curative Labs" "https://www.epicov.org/acknowledgement/56/07/EPI_ISL_8565607.json"
57240 "USA/WA-Curative-199313/2021" "EPI_ISL_8564916" "?" "Mikhail Hanewich-Hollatz et al" "Curative Labs" "Curative Labs" "https://www.epicov.org/acknowledgement/49/16/EPI_ISL_8564916.json"
57241 "USA/WA-Curative-199469/2021" "EPI_ISL_7893170" "?" "Mikhail Hanewich-Hollatz et al" "Curative Labs" "Curative Labs" "https://www.epicov.org/acknowledgement/31/70/EPI_ISL_7893170.json"
57242 "USA/WA-Curative-199525/2022" "EPI_ISL_8976927" "?" "Mikhail Hanewich-Hollatz et al" "Curative Labs" "Curative Labs" "https://www.epicov.org/acknowledgement/69/27/EPI_ISL_8976927.json"
57243 "USA/WA-Curative-199596/2022" "EPI_ISL_8638495" "?" "Mikhail Hanewich-Hollatz et al" "Curative Labs" "Curative Labs" "https://www.epicov.org/acknowledgement/84/95/EPI_ISL_8638495.json"
57244 "USA/WA-Curative-200446/2022" "EPI_ISL_12083785" "?" "J.Cesar Ignacio-Espinoza et al" "Curative Labs" "Curative Labs" "https://www.epicov.org/acknowledgement/37/85/EPI_ISL_12083785.json"
57245 "USA/WA-Curative-200638/2022" "EPI_ISL_12642964" "?" "J.Cesar Ignacio-Espinoza et al" "Curative Labs" "Curative Labs" "https://www.epicov.org/acknowledgement/29/64/EPI_ISL_12642964.json"
57246 "USA/WA-Curative-200945/2022" "EPI_ISL_12083662" "?" "J.Cesar Ignacio-Espinoza et al" "Curative Labs" "Curative Labs" "https://www.epicov.org/acknowledgement/36/62/EPI_ISL_12083662.json"
57247 "USA/WA-Curative-201272/2022" "EPI_ISL_12083642" "?" "J.Cesar Ignacio-Espinoza et al" "Curative Labs" "Curative Labs" "https://www.epicov.org/acknowledgement/36/42/EPI_ISL_12083642.json"
57248 "USA/WA-Curative-201311/2022" "EPI_ISL_11900842" "?" "Mikhail Hanewich-Hollatz et al" "Curative Labs" "Curative Labs" "https://www.epicov.org/acknowledgement/08/42/EPI_ISL_11900842.json"
57249 "USA/WA-Curative-201828/2022" "EPI_ISL_10981040" "?" "Mikhail Hanewich-Hollatz et al" "Curative Labs" "Curative Labs" "https://www.epicov.org/acknowledgement/10/40/EPI_ISL_10981040.json"
57250 "USA/WA-Curative-202274/2022" "EPI_ISL_10981045" "?" "Mikhail Hanewich-Hollatz et al" "Curative Labs" "Curative Labs" "https://www.epicov.org/acknowledgement/10/45/EPI_ISL_10981045.json"
57251 "USA/WA-Curative-202513/2022" "EPI_ISL_10585523" "?" "Mikhail Hanewich-Hollatz et al" "Curative Labs" "Curative Labs" "https://www.epicov.org/acknowledgement/55/23/EPI_ISL_10585523.json"
57252 "USA/WA-Curative-202782/2022" "EPI_ISL_10979808" "?" "Mikhail Hanewich-Hollatz et al" "Curative Labs" "Curative Labs" "https://www.epicov.org/acknowledgement/98/08/EPI_ISL_10979808.json"
57253 "USA/WA-Curative-202966/2022" "EPI_ISL_10620590" "?" "Mikhail Hanewich-Hollatz et al" "Curative Labs" "Curative Labs" "https://www.epicov.org/acknowledgement/05/90/EPI_ISL_10620590.json"
57254 "USA/WA-Curative-203102/2022" "EPI_ISL_12424575" "?" "J.Cesar Ignacio-Espinoza et al" "Curative Labs" "Curative Labs" "https://www.epicov.org/acknowledgement/45/75/EPI_ISL_12424575.json"
57255 "USA/WA-Curative-204033/2022" "EPI_ISL_10585772" "?" "Mikhail Hanewich-Hollatz et al" "Curative Labs" "Curative Labs" "https://www.epicov.org/acknowledgement/57/72/EPI_ISL_10585772.json"
57256 "USA/WA-Curative-204405/2022" "EPI_ISL_12083911" "?" "J.Cesar Ignacio-Espinoza et al" "Curative Labs" "Curative Labs" "https://www.epicov.org/acknowledgement/39/11/EPI_ISL_12083911.json"
57257 "USA/WA-Curative-204738/2022" "EPI_ISL_12642950" "?" "J.Cesar Ignacio-Espinoza et al" "Curative Labs" "Curative Labs" "https://www.epicov.org/acknowledgement/29/50/EPI_ISL_12642950.json"
57258 "USA/WA-Curative-205149/2022" "EPI_ISL_10981051" "?" "Mikhail Hanewich-Hollatz et al" "Curative Labs" "Curative Labs" "https://www.epicov.org/acknowledgement/10/51/EPI_ISL_10981051.json"
57259 "USA/WA-Curative-205928/2022" "EPI_ISL_10981041" "?" "Mikhail Hanewich-Hollatz et al" "Curative Labs" "Curative Labs" "https://www.epicov.org/acknowledgement/10/41/EPI_ISL_10981041.json"
57260 "USA/WA-Curative-205973/2022" "EPI_ISL_11369720" "?" "Mikhail Hanewich-Hollatz et al" "Curative Labs" "Curative Labs" "https://www.epicov.org/acknowledgement/97/20/EPI_ISL_11369720.json"
57261 "USA/WA-Curative-206778/2022" "EPI_ISL_12424780" "?" "J.Cesar Ignacio-Espinoza et al" "Curative Labs" "Curative Labs" "https://www.epicov.org/acknowledgement/47/80/EPI_ISL_12424780.json"
57262 "USA/WA-Curative-207452/2022" "EPI_ISL_11631839" "?" "Mikhail Hanewich-Hollatz et al" "Curative Labs" "Curative Labs" "https://www.epicov.org/acknowledgement/18/39/EPI_ISL_11631839.json"
57263 "USA/WA-Curative-207988/2022" "EPI_ISL_11682466" "?" "Mikhail Hanewich-Hollatz et al" "Curative Labs" "Curative Labs" "https://www.epicov.org/acknowledgement/24/66/EPI_ISL_11682466.json"
57264 "USA/WA-Curative-208088/2022" "EPI_ISL_12504761" "?" "J.Cesar Ignacio-Espinoza et al" "Curative Labs" "Curative Labs" "https://www.epicov.org/acknowledgement/47/61/EPI_ISL_12504761.json"
57265 "USA/WA-Curative-208653/2022" "EPI_ISL_12424520" "?" "J.Cesar Ignacio-Espinoza et al" "Curative Labs" "Curative Labs" "https://www.epicov.org/acknowledgement/45/20/EPI_ISL_12424520.json"
57266 "USA/WA-Curative-208803/2022" "EPI_ISL_10585524" "?" "Mikhail Hanewich-Hollatz et al" "Curative Labs" "Curative Labs" "https://www.epicov.org/acknowledgement/55/24/EPI_ISL_10585524.json"
57267 "USA/WA-Curative-208818/2022" "EPI_ISL_10585816" "?" "Mikhail Hanewich-Hollatz et al" "Curative Labs" "Curative Labs" "https://www.epicov.org/acknowledgement/58/16/EPI_ISL_10585816.json"
57268 "USA/WA-Curative-209222/2022" "EPI_ISL_12009280" "?" "Mikhail Hanewich-Hollatz et al" "Curative Labs" "Curative Labs" "https://www.epicov.org/acknowledgement/92/80/EPI_ISL_12009280.json"
57269 "USA/WA-Curative-209295/2022" "EPI_ISL_11631517" "?" "Mikhail Hanewich-Hollatz et al" "Curative Labs" "Curative Labs" "https://www.epicov.org/acknowledgement/15/17/EPI_ISL_11631517.json"
57270 "USA/WA-Curative-210306/2022" "EPI_ISL_10981042" "?" "Mikhail Hanewich-Hollatz et al" "Curative Labs" "Curative Labs" "https://www.epicov.org/acknowledgement/10/42/EPI_ISL_10981042.json"
57271 "USA/WA-Curative-210502/2022" "EPI_ISL_11369292" "?" "Mikhail Hanewich-Hollatz et al" "Curative Labs" "Curative Labs" "https://www.epicov.org/acknowledgement/92/92/EPI_ISL_11369292.json"
57272 "USA/WA-Curative-210931/2022" "EPI_ISL_12009294" "?" "Mikhail Hanewich-Hollatz et al" "Curative Labs" "Curative Labs" "https://www.epicov.org/acknowledgement/92/94/EPI_ISL_12009294.json"
57273 "USA/WA-Curative-211058/2022" "EPI_ISL_12277670" "?" "J.Cesar Ignacio-Espinoza et al" "Curative Labs" "Curative Labs" "https://www.epicov.org/acknowledgement/76/70/EPI_ISL_12277670.json"
57274 "USA/WA-Curative-211419/2022" "EPI_ISL_11631518" "?" "Mikhail Hanewich-Hollatz et al" "Curative Labs" "Curative Labs" "https://www.epicov.org/acknowledgement/15/18/EPI_ISL_11631518.json"
57275 "USA/WA-Curative-211533/2022" "EPI_ISL_11901201" "?" "Mikhail Hanewich-Hollatz et al" "Curative Labs" "Curative Labs" "https://www.epicov.org/acknowledgement/12/01/EPI_ISL_11901201.json"
57276 "USA/WA-Curative-212408/2022" "EPI_ISL_10586003" "?" "Mikhail Hanewich-Hollatz et al" "Curative Labs" "Curative Labs" "https://www.epicov.org/acknowledgement/60/03/EPI_ISL_10586003.json"
57277 "USA/WA-Curative-212550/2022" "EPI_ISL_10981038" "?" "Mikhail Hanewich-Hollatz et al" "Curative Labs" "Curative Labs" "https://www.epicov.org/acknowledgement/10/38/EPI_ISL_10981038.json"
57278 "USA/WA-Curative-212661/2022" "EPI_ISL_10981052" "?" "Mikhail Hanewich-Hollatz et al" "Curative Labs" "Curative Labs" "https://www.epicov.org/acknowledgement/10/52/EPI_ISL_10981052.json"
57279 "USA/WA-Curative-213936/2022" "EPI_ISL_10585525" "?" "Mikhail Hanewich-Hollatz et al" "Curative Labs" "Curative Labs" "https://www.epicov.org/acknowledgement/55/25/EPI_ISL_10585525.json"
57280 "USA/WA-Curative-213961/2022" "EPI_ISL_12643168" "?" "J.Cesar Ignacio-Espinoza et al" "Curative Labs" "Curative Labs" "https://www.epicov.org/acknowledgement/31/68/EPI_ISL_12643168.json"
57281 "USA/WA-Curative-214152/2022" "EPI_ISL_10585813" "?" "Mikhail Hanewich-Hollatz et al" "Curative Labs" "Curative Labs" "https://www.epicov.org/acknowledgement/58/13/EPI_ISL_10585813.json"
57282 "USA/WA-Curative-214742/2022" "EPI_ISL_12009315" "?" "Mikhail Hanewich-Hollatz et al" "Curative Labs" "Curative Labs" "https://www.epicov.org/acknowledgement/93/15/EPI_ISL_12009315.json"
57283 "USA/WA-Curative-214900/2022" "EPI_ISL_11901202" "?" "Mikhail Hanewich-Hollatz et al" "Curative Labs" "Curative Labs" "https://www.epicov.org/acknowledgement/12/02/EPI_ISL_11901202.json"
57284 "USA/WA-Curative-214979/2022" "EPI_ISL_11369293" "?" "Mikhail Hanewich-Hollatz et al" "Curative Labs" "Curative Labs" "https://www.epicov.org/acknowledgement/92/93/EPI_ISL_11369293.json"
57285 "USA/WA-Curative-215439/2022" "EPI_ISL_10981043" "?" "Mikhail Hanewich-Hollatz et al" "Curative Labs" "Curative Labs" "https://www.epicov.org/acknowledgement/10/43/EPI_ISL_10981043.json"
57286 "USA/WA-Curative-215847/2022" "EPI_ISL_11369643" "?" "Mikhail Hanewich-Hollatz et al" "Curative Labs" "Curative Labs" "https://www.epicov.org/acknowledgement/96/43/EPI_ISL_11369643.json"
57287 "USA/WA-Curative-216354/2022" "EPI_ISL_11900801" "?" "Mikhail Hanewich-Hollatz et al" "Curative Labs" "Curative Labs" "https://www.epicov.org/acknowledgement/08/01/EPI_ISL_11900801.json"
57288 "USA/WA-Curative-216501/2022" "EPI_ISL_11369300" "?" "Mikhail Hanewich-Hollatz et al" "Curative Labs" "Curative Labs" "https://www.epicov.org/acknowledgement/93/00/EPI_ISL_11369300.json"
57289 "USA/WA-Curative-217174/2022" "EPI_ISL_12009326" "?" "Mikhail Hanewich-Hollatz et al" "Curative Labs" "Curative Labs" "https://www.epicov.org/acknowledgement/93/26/EPI_ISL_12009326.json"
57290 "USA/WA-Curative-217222/2022" "EPI_ISL_11901203" "?" "Mikhail Hanewich-Hollatz et al" "Curative Labs" "Curative Labs" "https://www.epicov.org/acknowledgement/12/03/EPI_ISL_11901203.json"
57291 "USA/WA-Curative-217275/2022" "EPI_ISL_12009328" "?" "Mikhail Hanewich-Hollatz et al" "Curative Labs" "Curative Labs" "https://www.epicov.org/acknowledgement/93/28/EPI_ISL_12009328.json"
57292 "USA/WA-Curative-218247/2022" "EPI_ISL_12009335" "?" "Mikhail Hanewich-Hollatz et al" "Curative Labs" "Curative Labs" "https://www.epicov.org/acknowledgement/93/35/EPI_ISL_12009335.json"
57293 "USA/WA-Curative-218310/2022" "EPI_ISL_10620593" "?" "Mikhail Hanewich-Hollatz et al" "Curative Labs" "Curative Labs" "https://www.epicov.org/acknowledgement/05/93/EPI_ISL_10620593.json"
57294 "USA/WA-Curative-219074/2022" "EPI_ISL_11631535" "?" "Mikhail Hanewich-Hollatz et al" "Curative Labs" "Curative Labs" "https://www.epicov.org/acknowledgement/15/35/EPI_ISL_11631535.json"
57295 "USA/WA-Curative-219709/2022" "EPI_ISL_10981060" "?" "Mikhail Hanewich-Hollatz et al" "Curative Labs" "Curative Labs" "https://www.epicov.org/acknowledgement/10/60/EPI_ISL_10981060.json"
57296 "USA/WA-Curative-220150/2022" "EPI_ISL_10981032" "?" "Mikhail Hanewich-Hollatz et al" "Curative Labs" "Curative Labs" "https://www.epicov.org/acknowledgement/10/32/EPI_ISL_10981032.json"
57297 "USA/WA-Curative-220314/2022" "EPI_ISL_12083859" "?" "J.Cesar Ignacio-Espinoza et al" "Curative Labs" "Curative Labs" "https://www.epicov.org/acknowledgement/38/59/EPI_ISL_12083859.json"
57298 "USA/WA-Curative-220609/2022" "EPI_ISL_11901173" "?" "Mikhail Hanewich-Hollatz et al" "Curative Labs" "Curative Labs" "https://www.epicov.org/acknowledgement/11/73/EPI_ISL_11901173.json"
57299 "USA/WA-Curative-221047/2022" "EPI_ISL_11682470" "?" "Mikhail Hanewich-Hollatz et al" "Curative Labs" "Curative Labs" "https://www.epicov.org/acknowledgement/24/70/EPI_ISL_11682470.json"
57300 "USA/WA-Curative-221377/2022" "EPI_ISL_11900789" "?" "Mikhail Hanewich-Hollatz et al" "Curative Labs" "Curative Labs" "https://www.epicov.org/acknowledgement/07/89/EPI_ISL_11900789.json"
57301 "USA/WA-Curative-221816/2022" "EPI_ISL_10981033" "?" "Mikhail Hanewich-Hollatz et al" "Curative Labs" "Curative Labs" "https://www.epicov.org/acknowledgement/10/33/EPI_ISL_10981033.json"
57302 "USA/WA-Curative-222124/2022" "EPI_ISL_12277668" "?" "J.Cesar Ignacio-Espinoza et al" "Curative Labs" "Curative Labs" "https://www.epicov.org/acknowledgement/76/68/EPI_ISL_12277668.json"
57303 "USA/WA-Curative-222314/2022" "EPI_ISL_11682471" "?" "Mikhail Hanewich-Hollatz et al" "Curative Labs" "Curative Labs" "https://www.epicov.org/acknowledgement/24/71/EPI_ISL_11682471.json"
57304 "USA/WA-Curative-223039/2022" "EPI_ISL_10981044" "?" "Mikhail Hanewich-Hollatz et al" "Curative Labs" "Curative Labs" "https://www.epicov.org/acknowledgement/10/44/EPI_ISL_10981044.json"
57305 "USA/WA-Curative-223061/2022" "EPI_ISL_11011029" "?" "Mikhail Hanewich-Hollatz et al" "Curative Labs" "Curative Labs" "https://www.epicov.org/acknowledgement/10/29/EPI_ISL_11011029.json"
57306 "USA/WA-Curative-224629/2022" "EPI_ISL_12009372" "?" "Mikhail Hanewich-Hollatz et al" "Curative Labs" "Curative Labs" "https://www.epicov.org/acknowledgement/93/72/EPI_ISL_12009372.json"
57307 "USA/WA-Curative-224972/2022" "EPI_ISL_11011022" "?" "Mikhail Hanewich-Hollatz et al" "Curative Labs" "Curative Labs" "https://www.epicov.org/acknowledgement/10/22/EPI_ISL_11011022.json"
57308 "USA/WA-Curative-225019/2022" "EPI_ISL_10585817" "?" "Mikhail Hanewich-Hollatz et al" "Curative Labs" "Curative Labs" "https://www.epicov.org/acknowledgement/58/17/EPI_ISL_10585817.json"
57309 "USA/WA-Curative-225092/2022" "EPI_ISL_11369719" "?" "Mikhail Hanewich-Hollatz et al" "Curative Labs" "Curative Labs" "https://www.epicov.org/acknowledgement/97/19/EPI_ISL_11369719.json"
57310 "USA/WA-Curative-225211/2022" "EPI_ISL_12083669" "?" "J.Cesar Ignacio-Espinoza et al" "Curative Labs" "Curative Labs" "https://www.epicov.org/acknowledgement/36/69/EPI_ISL_12083669.json"
57311 "USA/WA-Curative-226239/2022" "EPI_ISL_10585802" "?" "Mikhail Hanewich-Hollatz et al" "Curative Labs" "Curative Labs" "https://www.epicov.org/acknowledgement/58/02/EPI_ISL_10585802.json"
57312 "USA/WA-Curative-226819/2022" "EPI_ISL_11631840" "?" "Mikhail Hanewich-Hollatz et al" "Curative Labs" "Curative Labs" "https://www.epicov.org/acknowledgement/18/40/EPI_ISL_11631840.json"
57313 "USA/WA-Curative-227061/2022" "EPI_ISL_11369672" "?" "Mikhail Hanewich-Hollatz et al" "Curative Labs" "Curative Labs" "https://www.epicov.org/acknowledgement/96/72/EPI_ISL_11369672.json"
57314 "USA/WA-Curative-227662/2022" "EPI_ISL_10981031" "?" "Mikhail Hanewich-Hollatz et al" "Curative Labs" "Curative Labs" "https://www.epicov.org/acknowledgement/10/31/EPI_ISL_10981031.json"
57315 "USA/WA-Curative-227793/2022" "EPI_ISL_10979793" "?" "Mikhail Hanewich-Hollatz et al" "Curative Labs" "Curative Labs" "https://www.epicov.org/acknowledgement/97/93/EPI_ISL_10979793.json"
57316 "USA/WA-Curative-227857/2022" "EPI_ISL_12083778" "?" "J.Cesar Ignacio-Espinoza et al" "Curative Labs" "Curative Labs" "https://www.epicov.org/acknowledgement/37/78/EPI_ISL_12083778.json"
57317 "USA/WA-Curative-227926/2022" "EPI_ISL_10980396" "?" "Mikhail Hanewich-Hollatz et al" "Curative Labs" "Curative Labs" "https://www.epicov.org/acknowledgement/03/96/EPI_ISL_10980396.json"
57318 "USA/WA-Curative-228274/2022" "EPI_ISL_11900765" "?" "Mikhail Hanewich-Hollatz et al" "Curative Labs" "Curative Labs" "https://www.epicov.org/acknowledgement/07/65/EPI_ISL_11900765.json"
57319 "USA/WA-Curative-228505/2022" "EPI_ISL_10981053" "?" "Mikhail Hanewich-Hollatz et al" "Curative Labs" "Curative Labs" "https://www.epicov.org/acknowledgement/10/53/EPI_ISL_10981053.json"
57320 "USA/WA-Curative-229086/2022" "EPI_ISL_11901158" "?" "Mikhail Hanewich-Hollatz et al" "Curative Labs" "Curative Labs" "https://www.epicov.org/acknowledgement/11/58/EPI_ISL_11901158.json"
57321 "USA/WA-Curative-229271/2022" "EPI_ISL_10980400" "?" "Mikhail Hanewich-Hollatz et al" "Curative Labs" "Curative Labs" "https://www.epicov.org/acknowledgement/04/00/EPI_ISL_10980400.json"
57322 "USA/WA-Curative-230067/2022" "EPI_ISL_12083740" "?" "J.Cesar Ignacio-Espinoza et al" "Curative Labs" "Curative Labs" "https://www.epicov.org/acknowledgement/37/40/EPI_ISL_12083740.json"
57323 "USA/WA-Curative-230325/2022" "EPI_ISL_12277671" "?" "J.Cesar Ignacio-Espinoza et al" "Curative Labs" "Curative Labs" "https://www.epicov.org/acknowledgement/76/71/EPI_ISL_12277671.json"
57324 "USA/WA-Curative-230650/2022" "EPI_ISL_10981054" "?" "Mikhail Hanewich-Hollatz et al" "Curative Labs" "Curative Labs" "https://www.epicov.org/acknowledgement/10/54/EPI_ISL_10981054.json"
57325 "USA/WA-Curative-231270/2022" "EPI_ISL_12277672" "?" "J.Cesar Ignacio-Espinoza et al" "Curative Labs" "Curative Labs" "https://www.epicov.org/acknowledgement/76/72/EPI_ISL_12277672.json"
57326 "USA/WA-Curative-232407/2022" "EPI_ISL_12009408" "?" "Mikhail Hanewich-Hollatz et al" "Curative Labs" "Curative Labs" "https://www.epicov.org/acknowledgement/94/08/EPI_ISL_12009408.json"
57327 "USA/WA-Curative-232654/2022" "EPI_ISL_10979480" "?" "Mikhail Hanewich-Hollatz et al" "Curative Labs" "Curative Labs" "https://www.epicov.org/acknowledgement/94/80/EPI_ISL_10979480.json"
57328 "USA/WA-Curative-232913/2022" "EPI_ISL_11369294" "?" "Mikhail Hanewich-Hollatz et al" "Curative Labs" "Curative Labs" "https://www.epicov.org/acknowledgement/92/94/EPI_ISL_11369294.json"
57329 "USA/WA-Curative-234181/2022" "EPI_ISL_11369301" "?" "Mikhail Hanewich-Hollatz et al" "Curative Labs" "Curative Labs" "https://www.epicov.org/acknowledgement/93/01/EPI_ISL_11369301.json"
57330 "USA/WA-Curative-234265/2022" "EPI_ISL_10981048" "?" "Mikhail Hanewich-Hollatz et al" "Curative Labs" "Curative Labs" "https://www.epicov.org/acknowledgement/10/48/EPI_ISL_10981048.json"
57331 "USA/WA-Curative-234666/2022" "EPI_ISL_12083680" "?" "J.Cesar Ignacio-Espinoza et al" "Curative Labs" "Curative Labs" "https://www.epicov.org/acknowledgement/36/80/EPI_ISL_12083680.json"
57332 "USA/WA-Curative-235008/2022" "EPI_ISL_11900740" "?" "Mikhail Hanewich-Hollatz et al" "Curative Labs" "Curative Labs" "https://www.epicov.org/acknowledgement/07/40/EPI_ISL_11900740.json"
57333 "USA/WA-Curative-235073/2022" "EPI_ISL_10585463" "?" "Mikhail Hanewich-Hollatz et al" "Curative Labs" "Curative Labs" "https://www.epicov.org/acknowledgement/54/63/EPI_ISL_10585463.json"
57334 "USA/WA-Curative-235588/2022" "EPI_ISL_11682467" "?" "Mikhail Hanewich-Hollatz et al" "Curative Labs" "Curative Labs" "https://www.epicov.org/acknowledgement/24/67/EPI_ISL_11682467.json"
57335 "USA/WA-Curative-235774/2022" "EPI_ISL_12009424" "?" "Mikhail Hanewich-Hollatz et al" "Curative Labs" "Curative Labs" "https://www.epicov.org/acknowledgement/94/24/EPI_ISL_12009424.json"
57336 "USA/WA-Curative-236041/2022" "EPI_ISL_11171381" "?" "Mikhail Hanewich-Hollatz et al" "Curative Labs" "Curative Labs" "https://www.epicov.org/acknowledgement/13/81/EPI_ISL_11171381.json"
57337 "USA/WA-Curative-236280/2022" "EPI_ISL_12277669" "?" "J.Cesar Ignacio-Espinoza et al" "Curative Labs" "Curative Labs" "https://www.epicov.org/acknowledgement/76/69/EPI_ISL_12277669.json"
57338 "USA/WA-Curative-236294/2022" "EPI_ISL_12083771" "?" "J.Cesar Ignacio-Espinoza et al" "Curative Labs" "Curative Labs" "https://www.epicov.org/acknowledgement/37/71/EPI_ISL_12083771.json"
57339 "USA/WA-Curative-236620/2022" "EPI_ISL_10620589" "?" "Mikhail Hanewich-Hollatz et al" "Curative Labs" "Curative Labs" "https://www.epicov.org/acknowledgement/05/89/EPI_ISL_10620589.json"
57340 "USA/WA-Curative-236997/2022" "EPI_ISL_11369758" "?" "Mikhail Hanewich-Hollatz et al" "Curative Labs" "Curative Labs" "https://www.epicov.org/acknowledgement/97/58/EPI_ISL_11369758.json"
57341 "USA/WA-Curative-237679/2022" "EPI_ISL_11682387" "?" "Mikhail Hanewich-Hollatz et al" "Curative Labs" "Curative Labs" "https://www.epicov.org/acknowledgement/23/87/EPI_ISL_11682387.json"
57342 "USA/WA-Curative-237854/2022" "EPI_ISL_11900731" "?" "Mikhail Hanewich-Hollatz et al" "Curative Labs" "Curative Labs" "https://www.epicov.org/acknowledgement/07/31/EPI_ISL_11900731.json"
57343 "USA/WA-Curative-238218/2022" "EPI_ISL_11900729" "?" "Mikhail Hanewich-Hollatz et al" "Curative Labs" "Curative Labs" "https://www.epicov.org/acknowledgement/07/29/EPI_ISL_11900729.json"
57344 "USA/WA-Curative-238344/2022" "EPI_ISL_10979925" "?" "Mikhail Hanewich-Hollatz et al" "Curative Labs" "Curative Labs" "https://www.epicov.org/acknowledgement/99/25/EPI_ISL_10979925.json"
57345 "USA/WA-Curative-238461/2022" "EPI_ISL_10981034" "?" "Mikhail Hanewich-Hollatz et al" "Curative Labs" "Curative Labs" "https://www.epicov.org/acknowledgement/10/34/EPI_ISL_10981034.json"
57346 "USA/WA-Curative-239422/2022" "EPI_ISL_10620583" "?" "Mikhail Hanewich-Hollatz et al" "Curative Labs" "Curative Labs" "https://www.epicov.org/acknowledgement/05/83/EPI_ISL_10620583.json"
57347 "USA/WA-Curative-239778/2022" "EPI_ISL_12083858" "?" "J.Cesar Ignacio-Espinoza et al" "Curative Labs" "Curative Labs" "https://www.epicov.org/acknowledgement/38/58/EPI_ISL_12083858.json"
57348 "USA/WA-Curative-240471/2022" "EPI_ISL_10979732" "?" "Mikhail Hanewich-Hollatz et al" "Curative Labs" "Curative Labs" "https://www.epicov.org/acknowledgement/97/32/EPI_ISL_10979732.json"
57349 "USA/WA-Curative-241315/2022" "EPI_ISL_11369753" "?" "Mikhail Hanewich-Hollatz et al" "Curative Labs" "Curative Labs" "https://www.epicov.org/acknowledgement/97/53/EPI_ISL_11369753.json"
57350 "USA/WA-Curative-241348/2022" "EPI_ISL_10980394" "?" "Mikhail Hanewich-Hollatz et al" "Curative Labs" "Curative Labs" "https://www.epicov.org/acknowledgement/03/94/EPI_ISL_10980394.json"
57351 "USA/WA-Curative-241403/2022" "EPI_ISL_12277673" "?" "J.Cesar Ignacio-Espinoza et al" "Curative Labs" "Curative Labs" "https://www.epicov.org/acknowledgement/76/73/EPI_ISL_12277673.json"
57352 "USA/WA-Curative-241611/2022" "EPI_ISL_10979749" "?" "Mikhail Hanewich-Hollatz et al" "Curative Labs" "Curative Labs" "https://www.epicov.org/acknowledgement/97/49/EPI_ISL_10979749.json"
57353 "USA/WA-Curative-243126/2022" "EPI_ISL_11369690" "?" "Mikhail Hanewich-Hollatz et al" "Curative Labs" "Curative Labs" "https://www.epicov.org/acknowledgement/96/90/EPI_ISL_11369690.json"
57354 "USA/WA-Curative-243622/2022" "EPI_ISL_11900709" "?" "Mikhail Hanewich-Hollatz et al" "Curative Labs" "Curative Labs" "https://www.epicov.org/acknowledgement/07/09/EPI_ISL_11900709.json"
57355 "USA/WA-Curative-244487/2022" "EPI_ISL_10979507" "?" "Mikhail Hanewich-Hollatz et al" "Curative Labs" "Curative Labs" "https://www.epicov.org/acknowledgement/95/07/EPI_ISL_10979507.json"
57356 "USA/WA-Curative-245065/2022" "EPI_ISL_10979794" "?" "Mikhail Hanewich-Hollatz et al" "Curative Labs" "Curative Labs" "https://www.epicov.org/acknowledgement/97/94/EPI_ISL_10979794.json"
57357 "USA/WA-Curative-245091/2022" "EPI_ISL_10979795" "?" "Mikhail Hanewich-Hollatz et al" "Curative Labs" "Curative Labs" "https://www.epicov.org/acknowledgement/97/95/EPI_ISL_10979795.json"
57358 "USA/WA-Curative-245127/2022" "EPI_ISL_10981055" "?" "Mikhail Hanewich-Hollatz et al" "Curative Labs" "Curative Labs" "https://www.epicov.org/acknowledgement/10/55/EPI_ISL_10981055.json"
57359 "USA/WA-Curative-245791/2022" "EPI_ISL_11901127" "?" "Mikhail Hanewich-Hollatz et al" "Curative Labs" "Curative Labs" "https://www.epicov.org/acknowledgement/11/27/EPI_ISL_11901127.json"
57360 "USA/WA-Curative-246444/2022" "EPI_ISL_11682441" "?" "Mikhail Hanewich-Hollatz et al" "Curative Labs" "Curative Labs" "https://www.epicov.org/acknowledgement/24/41/EPI_ISL_11682441.json"
57361 "USA/WA-Curative-247162/2022" "EPI_ISL_10585954" "?" "Mikhail Hanewich-Hollatz et al" "Curative Labs" "Curative Labs" "https://www.epicov.org/acknowledgement/59/54/EPI_ISL_10585954.json"
57362 "USA/WA-Curative-247650/2022" "EPI_ISL_10981039" "?" "Mikhail Hanewich-Hollatz et al" "Curative Labs" "Curative Labs" "https://www.epicov.org/acknowledgement/10/39/EPI_ISL_10981039.json"
57363 "USA/WA-Curative-247877/2022" "EPI_ISL_10981049" "?" "Mikhail Hanewich-Hollatz et al" "Curative Labs" "Curative Labs" "https://www.epicov.org/acknowledgement/10/49/EPI_ISL_10981049.json"
57364 "USA/WA-Curative-248793/2022" "EPI_ISL_10979874" "?" "Mikhail Hanewich-Hollatz et al" "Curative Labs" "Curative Labs" "https://www.epicov.org/acknowledgement/98/74/EPI_ISL_10979874.json"
57365 "USA/WA-Curative-248939/2022" "EPI_ISL_11682509" "?" "Mikhail Hanewich-Hollatz et al" "Curative Labs" "Curative Labs" "https://www.epicov.org/acknowledgement/25/09/EPI_ISL_11682509.json"
57366 "USA/WA-Curative-249021/2022" "EPI_ISL_10980397" "?" "Mikhail Hanewich-Hollatz et al" "Curative Labs" "Curative Labs" "https://www.epicov.org/acknowledgement/03/97/EPI_ISL_10980397.json"
57367 "USA/WA-Curative-249038/2022" "EPI_ISL_10980399" "?" "Mikhail Hanewich-Hollatz et al" "Curative Labs" "Curative Labs" "https://www.epicov.org/acknowledgement/03/99/EPI_ISL_10980399.json"
57368 "USA/WA-Curative-249099/2022" "EPI_ISL_10980398" "?" "Mikhail Hanewich-Hollatz et al" "Curative Labs" "Curative Labs" "https://www.epicov.org/acknowledgement/03/98/EPI_ISL_10980398.json"
57369 "USA/WA-Curative-249362/2022" "EPI_ISL_11369755" "?" "Mikhail Hanewich-Hollatz et al" "Curative Labs" "Curative Labs" "https://www.epicov.org/acknowledgement/97/55/EPI_ISL_11369755.json"
57370 "USA/WA-Curative-249575/2022" "EPI_ISL_10585528" "?" "Mikhail Hanewich-Hollatz et al" "Curative Labs" "Curative Labs" "https://www.epicov.org/acknowledgement/55/28/EPI_ISL_10585528.json"
57371 "USA/WA-Curative-249862/2022" "EPI_ISL_11369756" "?" "Mikhail Hanewich-Hollatz et al" "Curative Labs" "Curative Labs" "https://www.epicov.org/acknowledgement/97/56/EPI_ISL_11369756.json"
57372 "USA/WA-Curative-250022/2022" "EPI_ISL_12083670" "?" "J.Cesar Ignacio-Espinoza et al" "Curative Labs" "Curative Labs" "https://www.epicov.org/acknowledgement/36/70/EPI_ISL_12083670.json"
57373 "USA/WA-Curative-250119/2022" "EPI_ISL_11900689" "?" "Mikhail Hanewich-Hollatz et al" "Curative Labs" "Curative Labs" "https://www.epicov.org/acknowledgement/06/89/EPI_ISL_11900689.json"
57374 "USA/WA-Curative-250298/2022" "EPI_ISL_11631798" "?" "Mikhail Hanewich-Hollatz et al" "Curative Labs" "Curative Labs" "https://www.epicov.org/acknowledgement/17/98/EPI_ISL_11631798.json"
57375 "USA/WA-Curative-250304/2022" "EPI_ISL_11369754" "?" "Mikhail Hanewich-Hollatz et al" "Curative Labs" "Curative Labs" "https://www.epicov.org/acknowledgement/97/54/EPI_ISL_11369754.json"
57376 "USA/WA-Curative-250577/2022" "EPI_ISL_10979759" "?" "Mikhail Hanewich-Hollatz et al" "Curative Labs" "Curative Labs" "https://www.epicov.org/acknowledgement/97/59/EPI_ISL_10979759.json"
57377 "USA/WA-Curative-250793/2022" "EPI_ISL_11011026" "?" "Mikhail Hanewich-Hollatz et al" "Curative Labs" "Curative Labs" "https://www.epicov.org/acknowledgement/10/26/EPI_ISL_11011026.json"
57378 "USA/WA-Curative-250908/2022" "EPI_ISL_12424742" "?" "J.Cesar Ignacio-Espinoza et al" "Curative Labs" "Curative Labs" "https://www.epicov.org/acknowledgement/47/42/EPI_ISL_12424742.json"
57379 "USA/WA-Curative-250984/2022" "EPI_ISL_12009507" "?" "Mikhail Hanewich-Hollatz et al" "Curative Labs" "Curative Labs" "https://www.epicov.org/acknowledgement/95/07/EPI_ISL_12009507.json"
57380 "USA/WA-Curative-251413/2022" "EPI_ISL_10979734" "?" "Mikhail Hanewich-Hollatz et al" "Curative Labs" "Curative Labs" "https://www.epicov.org/acknowledgement/97/34/EPI_ISL_10979734.json"
57381 "USA/WA-Curative-251550/2022" "EPI_ISL_12643101" "?" "J.Cesar Ignacio-Espinoza et al" "Curative Labs" "Curative Labs" "https://www.epicov.org/acknowledgement/31/01/EPI_ISL_12643101.json"
57382 "USA/WA-Curative-251677/2022" "EPI_ISL_11682468" "?" "Mikhail Hanewich-Hollatz et al" "Curative Labs" "Curative Labs" "https://www.epicov.org/acknowledgement/24/68/EPI_ISL_11682468.json"
57383 "USA/WA-Curative-252033/2022" "EPI_ISL_10980395" "?" "Mikhail Hanewich-Hollatz et al" "Curative Labs" "Curative Labs" "https://www.epicov.org/acknowledgement/03/95/EPI_ISL_10980395.json"
57384 "USA/WA-Curative-252279/2022" "EPI_ISL_12083719" "?" "J.Cesar Ignacio-Espinoza et al" "Curative Labs" "Curative Labs" "https://www.epicov.org/acknowledgement/37/19/EPI_ISL_12083719.json"
57385 "USA/WA-Curative-252713/2022" "EPI_ISL_11901205" "?" "Mikhail Hanewich-Hollatz et al" "Curative Labs" "Curative Labs" "https://www.epicov.org/acknowledgement/12/05/EPI_ISL_11901205.json"
57386 "USA/WA-Curative-253450/2022" "EPI_ISL_10981035" "?" "Mikhail Hanewich-Hollatz et al" "Curative Labs" "Curative Labs" "https://www.epicov.org/acknowledgement/10/35/EPI_ISL_10981035.json"
57387 "USA/WA-Curative-253944/2022" "EPI_ISL_10979883" "?" "Mikhail Hanewich-Hollatz et al" "Curative Labs" "Curative Labs" "https://www.epicov.org/acknowledgement/98/83/EPI_ISL_10979883.json"
57388 "USA/WA-Curative-253996/2022" "EPI_ISL_10981030" "?" "Mikhail Hanewich-Hollatz et al" "Curative Labs" "Curative Labs" "https://www.epicov.org/acknowledgement/10/30/EPI_ISL_10981030.json"
57389 "USA/WA-Curative-254549/2022" "EPI_ISL_10981056" "?" "Mikhail Hanewich-Hollatz et al" "Curative Labs" "Curative Labs" "https://www.epicov.org/acknowledgement/10/56/EPI_ISL_10981056.json"
57390 "USA/WA-Curative-255686/2022" "EPI_ISL_12424844" "?" "J.Cesar Ignacio-Espinoza et al" "Curative Labs" "Curative Labs" "https://www.epicov.org/acknowledgement/48/44/EPI_ISL_12424844.json"
57391 "USA/WA-Curative-255882/2022" "EPI_ISL_10981027" "?" "Mikhail Hanewich-Hollatz et al" "Curative Labs" "Curative Labs" "https://www.epicov.org/acknowledgement/10/27/EPI_ISL_10981027.json"
57392 "USA/WA-Curative-256248/2022" "EPI_ISL_12083876" "?" "J.Cesar Ignacio-Espinoza et al" "Curative Labs" "Curative Labs" "https://www.epicov.org/acknowledgement/38/76/EPI_ISL_12083876.json"
57393 "USA/WA-Curative-256583/2022" "EPI_ISL_12643224" "?" "J.Cesar Ignacio-Espinoza et al" "Curative Labs" "Curative Labs" "https://www.epicov.org/acknowledgement/32/24/EPI_ISL_12643224.json"
57394 "USA/WA-Curative-256906/2022" "EPI_ISL_11369644" "?" "Mikhail Hanewich-Hollatz et al" "Curative Labs" "Curative Labs" "https://www.epicov.org/acknowledgement/96/44/EPI_ISL_11369644.json"
57395 "USA/WA-Curative-257181/2022" "EPI_ISL_10585801" "?" "Mikhail Hanewich-Hollatz et al" "Curative Labs" "Curative Labs" "https://www.epicov.org/acknowledgement/58/01/EPI_ISL_10585801.json"
57396 "USA/WA-Curative-257806/2022" "EPI_ISL_10981029" "?" "Mikhail Hanewich-Hollatz et al" "Curative Labs" "Curative Labs" "https://www.epicov.org/acknowledgement/10/29/EPI_ISL_10981029.json"
57397 "USA/WA-Curative-257873/2022" "EPI_ISL_11369721" "?" "Mikhail Hanewich-Hollatz et al" "Curative Labs" "Curative Labs" "https://www.epicov.org/acknowledgement/97/21/EPI_ISL_11369721.json"
57398 "USA/WA-Curative-258133/2022" "EPI_ISL_12083768" "?" "J.Cesar Ignacio-Espinoza et al" "Curative Labs" "Curative Labs" "https://www.epicov.org/acknowledgement/37/68/EPI_ISL_12083768.json"
57399 "USA/WA-Curative-258396/2022" "EPI_ISL_11900665" "?" "Mikhail Hanewich-Hollatz et al" "Curative Labs" "Curative Labs" "https://www.epicov.org/acknowledgement/06/65/EPI_ISL_11900665.json"
57400 "USA/WA-Curative-258663/2022" "EPI_ISL_12009560" "?" "Mikhail Hanewich-Hollatz et al" "Curative Labs" "Curative Labs" "https://www.epicov.org/acknowledgement/95/60/EPI_ISL_12009560.json"
57401 "USA/WA-Curative-258859/2022" "EPI_ISL_10979922" "?" "Mikhail Hanewich-Hollatz et al" "Curative Labs" "Curative Labs" "https://www.epicov.org/acknowledgement/99/22/EPI_ISL_10979922.json"
57402 "USA/WA-Curative-259164/2022" "EPI_ISL_10981059" "?" "Mikhail Hanewich-Hollatz et al" "Curative Labs" "Curative Labs" "https://www.epicov.org/acknowledgement/10/59/EPI_ISL_10981059.json"
57403 "USA/WA-Curative-259757/2022" "EPI_ISL_11369295" "?" "Mikhail Hanewich-Hollatz et al" "Curative Labs" "Curative Labs" "https://www.epicov.org/acknowledgement/92/95/EPI_ISL_11369295.json"
57404 "USA/WA-Curative-259863/2022" "EPI_ISL_12009569" "?" "Mikhail Hanewich-Hollatz et al" "Curative Labs" "Curative Labs" "https://www.epicov.org/acknowledgement/95/69/EPI_ISL_12009569.json"
57405 "USA/WA-Curative-260028/2022" "EPI_ISL_11369757" "?" "Mikhail Hanewich-Hollatz et al" "Curative Labs" "Curative Labs" "https://www.epicov.org/acknowledgement/97/57/EPI_ISL_11369757.json"
57406 "USA/WA-Curative-260041/2022" "EPI_ISL_12009571" "?" "Mikhail Hanewich-Hollatz et al" "Curative Labs" "Curative Labs" "https://www.epicov.org/acknowledgement/95/71/EPI_ISL_12009571.json"
57407 "USA/WA-Curative-260963/2022" "EPI_ISL_11900661" "?" "Mikhail Hanewich-Hollatz et al" "Curative Labs" "Curative Labs" "https://www.epicov.org/acknowledgement/06/61/EPI_ISL_11900661.json"
57408 "USA/WA-Curative-261014/2022" "EPI_ISL_11682789" "?" "Mikhail Hanewich-Hollatz et al" "Curative Labs" "Curative Labs" "https://www.epicov.org/acknowledgement/27/89/EPI_ISL_11682789.json"
57409 "USA/WA-Curative-261942/2022" "EPI_ISL_10585529" "?" "Mikhail Hanewich-Hollatz et al" "Curative Labs" "Curative Labs" "https://www.epicov.org/acknowledgement/55/29/EPI_ISL_10585529.json"
57410 "USA/WA-Curative-262694/2022" "EPI_ISL_12643125" "?" "J.Cesar Ignacio-Espinoza et al" "Curative Labs" "Curative Labs" "https://www.epicov.org/acknowledgement/31/25/EPI_ISL_12643125.json"
57411 "USA/WA-Curative-263738/2022" "EPI_ISL_12083653" "?" "J.Cesar Ignacio-Espinoza et al" "Curative Labs" "Curative Labs" "https://www.epicov.org/acknowledgement/36/53/EPI_ISL_12083653.json"
57412 "USA/WA-Curative-263839/2022" "EPI_ISL_10981061" "?" "Mikhail Hanewich-Hollatz et al" "Curative Labs" "Curative Labs" "https://www.epicov.org/acknowledgement/10/61/EPI_ISL_10981061.json"
57413 "USA/WA-Curative-264128/2022" "EPI_ISL_11900648" "?" "Mikhail Hanewich-Hollatz et al" "Curative Labs" "Curative Labs" "https://www.epicov.org/acknowledgement/06/48/EPI_ISL_11900648.json"
57414 "USA/WA-Curative-264296/2022" "EPI_ISL_10585814" "?" "Mikhail Hanewich-Hollatz et al" "Curative Labs" "Curative Labs" "https://www.epicov.org/acknowledgement/58/14/EPI_ISL_10585814.json"
57415 "USA/WA-Curative-265042/2022" "EPI_ISL_12424810" "?" "J.Cesar Ignacio-Espinoza et al" "Curative Labs" "Curative Labs" "https://www.epicov.org/acknowledgement/48/10/EPI_ISL_12424810.json"
57416 "USA/WA-Curative-265593/2022" "EPI_ISL_10981028" "?" "Mikhail Hanewich-Hollatz et al" "Curative Labs" "Curative Labs" "https://www.epicov.org/acknowledgement/10/28/EPI_ISL_10981028.json"
57417 "USA/WA-Curative-266080/2022" "EPI_ISL_11369296" "?" "Mikhail Hanewich-Hollatz et al" "Curative Labs" "Curative Labs" "https://www.epicov.org/acknowledgement/92/96/EPI_ISL_11369296.json"
57418 "USA/WA-Curative-266164/2022" "EPI_ISL_12084270" "?" "Mikhail Hanewich-Hollatz et al" "Curative Labs" "Curative Labs" "https://www.epicov.org/acknowledgement/42/70/EPI_ISL_12084270.json"
57419 "USA/WA-Curative-266227/2022" "EPI_ISL_12642851" "?" "J.Cesar Ignacio-Espinoza et al" "Curative Labs" "Curative Labs" "https://www.epicov.org/acknowledgement/28/51/EPI_ISL_12642851.json"
57420 "USA/WA-Curative-266502/2022" "EPI_ISL_11682442" "?" "Mikhail Hanewich-Hollatz et al" "Curative Labs" "Curative Labs" "https://www.epicov.org/acknowledgement/24/42/EPI_ISL_11682442.json"
57421 "USA/WA-Curative-266733/2022" "EPI_ISL_11901204" "?" "Mikhail Hanewich-Hollatz et al" "Curative Labs" "Curative Labs" "https://www.epicov.org/acknowledgement/12/04/EPI_ISL_11901204.json"
57422 "USA/WA-Curative-266980/2022" "EPI_ISL_10585800" "?" "Mikhail Hanewich-Hollatz et al" "Curative Labs" "Curative Labs" "https://www.epicov.org/acknowledgement/58/00/EPI_ISL_10585800.json"
57423 "USA/WA-Curative-267030/2022" "EPI_ISL_12009609" "?" "Mikhail Hanewich-Hollatz et al" "Curative Labs" "Curative Labs" "https://www.epicov.org/acknowledgement/96/09/EPI_ISL_12009609.json"
57424 "USA/WA-Curative-267613/2022" "EPI_ISL_10981050" "?" "Mikhail Hanewich-Hollatz et al" "Curative Labs" "Curative Labs" "https://www.epicov.org/acknowledgement/10/50/EPI_ISL_10981050.json"
57425 "USA/WA-Curative-267728/2022" "EPI_ISL_10981062" "?" "Mikhail Hanewich-Hollatz et al" "Curative Labs" "Curative Labs" "https://www.epicov.org/acknowledgement/10/62/EPI_ISL_10981062.json"
57426 "USA/WA-Curative-268759/2022" "EPI_ISL_11682638" "?" "Mikhail Hanewich-Hollatz et al" "Curative Labs" "Curative Labs" "https://www.epicov.org/acknowledgement/26/38/EPI_ISL_11682638.json"
57427 "USA/WA-Curative-268786/2022" "EPI_ISL_11901159" "?" "Mikhail Hanewich-Hollatz et al" "Curative Labs" "Curative Labs" "https://www.epicov.org/acknowledgement/11/59/EPI_ISL_11901159.json"
57428 "USA/WA-Curative-269073/2022" "EPI_ISL_10585803" "?" "Mikhail Hanewich-Hollatz et al" "Curative Labs" "Curative Labs" "https://www.epicov.org/acknowledgement/58/03/EPI_ISL_10585803.json"
57429 "USA/WA-Curative-269857/2022" "EPI_ISL_10979770" "?" "Mikhail Hanewich-Hollatz et al" "Curative Labs" "Curative Labs" "https://www.epicov.org/acknowledgement/97/70/EPI_ISL_10979770.json"
57430 "USA/WA-Curative-270962/2022" "EPI_ISL_10585870" "?" "Mikhail Hanewich-Hollatz et al" "Curative Labs" "Curative Labs" "https://www.epicov.org/acknowledgement/58/70/EPI_ISL_10585870.json"
57431 "USA/WA-Curative-271344/2022" "EPI_ISL_10620592" "?" "Mikhail Hanewich-Hollatz et al" "Curative Labs" "Curative Labs" "https://www.epicov.org/acknowledgement/05/92/EPI_ISL_10620592.json"
57432 "USA/WA-Curative-271540/2022" "EPI_ISL_10585527" "?" "Mikhail Hanewich-Hollatz et al" "Curative Labs" "Curative Labs" "https://www.epicov.org/acknowledgement/55/27/EPI_ISL_10585527.json"
57433 "USA/WA-Curative-271742/2022" "EPI_ISL_10586004" "?" "Mikhail Hanewich-Hollatz et al" "Curative Labs" "Curative Labs" "https://www.epicov.org/acknowledgement/60/04/EPI_ISL_10586004.json"
57434 "USA/WA-Curative-272027/2022" "EPI_ISL_12083843" "?" "J.Cesar Ignacio-Espinoza et al" "Curative Labs" "Curative Labs" "https://www.epicov.org/acknowledgement/38/43/EPI_ISL_12083843.json"
57435 "USA/WA-Curative-272615/2022" "EPI_ISL_12083787" "?" "J.Cesar Ignacio-Espinoza et al" "Curative Labs" "Curative Labs" "https://www.epicov.org/acknowledgement/37/87/EPI_ISL_12083787.json"
57436 "USA/WA-Curative-272680/2022" "EPI_ISL_12083690" "?" "J.Cesar Ignacio-Espinoza et al" "Curative Labs" "Curative Labs" "https://www.epicov.org/acknowledgement/36/90/EPI_ISL_12083690.json"
57437 "USA/WA-Curative-272937/2022" "EPI_ISL_11682639" "?" "Mikhail Hanewich-Hollatz et al" "Curative Labs" "Curative Labs" "https://www.epicov.org/acknowledgement/26/39/EPI_ISL_11682639.json"
57438 "USA/WA-Curative-274386/2022" "EPI_ISL_11900615" "?" "Mikhail Hanewich-Hollatz et al" "Curative Labs" "Curative Labs" "https://www.epicov.org/acknowledgement/06/15/EPI_ISL_11900615.json"
57439 "USA/WA-Curative-275407/2022" "EPI_ISL_11900613" "?" "Mikhail Hanewich-Hollatz et al" "Curative Labs" "Curative Labs" "https://www.epicov.org/acknowledgement/06/13/EPI_ISL_11900613.json"
57440 "USA/WA-Curative-277363/2022" "EPI_ISL_12009669" "?" "Mikhail Hanewich-Hollatz et al" "Curative Labs" "Curative Labs" "https://www.epicov.org/acknowledgement/96/69/EPI_ISL_12009669.json"
57441 "USA/WA-Curative-277463/2022" "EPI_ISL_12009671" "?" "Mikhail Hanewich-Hollatz et al" "Curative Labs" "Curative Labs" "https://www.epicov.org/acknowledgement/96/71/EPI_ISL_12009671.json"
57442 "USA/WA-Curative-277655/2022" "EPI_ISL_11682469" "?" "Mikhail Hanewich-Hollatz et al" "Curative Labs" "Curative Labs" "https://www.epicov.org/acknowledgement/24/69/EPI_ISL_11682469.json"
57443 "USA/WA-Curative-277675/2022" "EPI_ISL_12424681" "?" "J.Cesar Ignacio-Espinoza et al" "Curative Labs" "Curative Labs" "https://www.epicov.org/acknowledgement/46/81/EPI_ISL_12424681.json"
57444 "USA/WA-Curative-277743/2022" "EPI_ISL_10620591" "?" "Mikhail Hanewich-Hollatz et al" "Curative Labs" "Curative Labs" "https://www.epicov.org/acknowledgement/05/91/EPI_ISL_10620591.json"
57445 "USA/WA-Curative-278239/2022" "EPI_ISL_10585804" "?" "Mikhail Hanewich-Hollatz et al" "Curative Labs" "Curative Labs" "https://www.epicov.org/acknowledgement/58/04/EPI_ISL_10585804.json"
57446 "USA/WA-Curative-278320/2022" "EPI_ISL_12083825" "?" "J.Cesar Ignacio-Espinoza et al" "Curative Labs" "Curative Labs" "https://www.epicov.org/acknowledgement/38/25/EPI_ISL_12083825.json"
57447 "USA/WA-Curative-278450/2022" "EPI_ISL_10981036" "?" "Mikhail Hanewich-Hollatz et al" "Curative Labs" "Curative Labs" "https://www.epicov.org/acknowledgement/10/36/EPI_ISL_10981036.json"
57448 "USA/WA-Curative-278833/2022" "EPI_ISL_12277667" "?" "J.Cesar Ignacio-Espinoza et al" "Curative Labs" "Curative Labs" "https://www.epicov.org/acknowledgement/76/67/EPI_ISL_12277667.json"
57449 "USA/WA-Curative-278931/2022" "EPI_ISL_11901160" "?" "Mikhail Hanewich-Hollatz et al" "Curative Labs" "Curative Labs" "https://www.epicov.org/acknowledgement/11/60/EPI_ISL_11901160.json"
57450 "USA/WA-Curative-279720/2022" "EPI_ISL_11631537" "?" "Mikhail Hanewich-Hollatz et al" "Curative Labs" "Curative Labs" "https://www.epicov.org/acknowledgement/15/37/EPI_ISL_11631537.json"
57451 "USA/WA-Curative-280136/2022" "EPI_ISL_10585739" "?" "Mikhail Hanewich-Hollatz et al" "Curative Labs" "Curative Labs" "https://www.epicov.org/acknowledgement/57/39/EPI_ISL_10585739.json"
57452 "USA/WA-Curative-282085/2022" "EPI_ISL_10981046" "?" "Mikhail Hanewich-Hollatz et al" "Curative Labs" "Curative Labs" "https://www.epicov.org/acknowledgement/10/46/EPI_ISL_10981046.json"
57453 "USA/WA-Curative-282835/2022" "EPI_ISL_11369297" "?" "Mikhail Hanewich-Hollatz et al" "Curative Labs" "Curative Labs" "https://www.epicov.org/acknowledgement/92/97/EPI_ISL_11369297.json"
57454 "USA/WA-Curative-282909/2022" "EPI_ISL_10979447" "?" "Mikhail Hanewich-Hollatz et al" "Curative Labs" "Curative Labs" "https://www.epicov.org/acknowledgement/94/47/EPI_ISL_10979447.json"
57455 "USA/WA-Curative-283156/2022" "EPI_ISL_11901081" "?" "Mikhail Hanewich-Hollatz et al" "Curative Labs" "Curative Labs" "https://www.epicov.org/acknowledgement/10/81/EPI_ISL_11901081.json"
57456 "USA/WA-Curative-283508/2022" "EPI_ISL_10620588" "?" "Mikhail Hanewich-Hollatz et al" "Curative Labs" "Curative Labs" "https://www.epicov.org/acknowledgement/05/88/EPI_ISL_10620588.json"
57457 "USA/WA-Curative-283554/2022" "EPI_ISL_12009712" "?" "Mikhail Hanewich-Hollatz et al" "Curative Labs" "Curative Labs" "https://www.epicov.org/acknowledgement/97/12/EPI_ISL_12009712.json"
57458 "USA/WA-Curative-283838/2022" "EPI_ISL_10981057" "?" "Mikhail Hanewich-Hollatz et al" "Curative Labs" "Curative Labs" "https://www.epicov.org/acknowledgement/10/57/EPI_ISL_10981057.json"
57459 "USA/WA-Curative-284311/2022" "EPI_ISL_12504691" "?" "J.Cesar Ignacio-Espinoza et al" "Curative Labs" "Curative Labs" "https://www.epicov.org/acknowledgement/46/91/EPI_ISL_12504691.json"
57460 "USA/WA-Curative-285126/2022" "EPI_ISL_10979748" "?" "Mikhail Hanewich-Hollatz et al" "Curative Labs" "Curative Labs" "https://www.epicov.org/acknowledgement/97/48/EPI_ISL_10979748.json"
57461 "USA/WA-Curative-285372/2022" "EPI_ISL_10620587" "?" "Mikhail Hanewich-Hollatz et al" "Curative Labs" "Curative Labs" "https://www.epicov.org/acknowledgement/05/87/EPI_ISL_10620587.json"
57462 "USA/WA-Curative-285659/2022" "EPI_ISL_12083842" "?" "J.Cesar Ignacio-Espinoza et al" "Curative Labs" "Curative Labs" "https://www.epicov.org/acknowledgement/38/42/EPI_ISL_12083842.json"
57463 "USA/WA-Curative-286025/2022" "EPI_ISL_11682472" "?" "Mikhail Hanewich-Hollatz et al" "Curative Labs" "Curative Labs" "https://www.epicov.org/acknowledgement/24/72/EPI_ISL_11682472.json"
57464 "USA/WA-Curative-286420/2022" "EPI_ISL_10585818" "?" "Mikhail Hanewich-Hollatz et al" "Curative Labs" "Curative Labs" "https://www.epicov.org/acknowledgement/58/18/EPI_ISL_10585818.json"
57465 "USA/WA-Curative-286513/2022" "EPI_ISL_11682443" "?" "Mikhail Hanewich-Hollatz et al" "Curative Labs" "Curative Labs" "https://www.epicov.org/acknowledgement/24/43/EPI_ISL_11682443.json"
57466 "USA/WA-Curative-286828/2022" "EPI_ISL_11900588" "?" "Mikhail Hanewich-Hollatz et al" "Curative Labs" "Curative Labs" "https://www.epicov.org/acknowledgement/05/88/EPI_ISL_11900588.json"
57467 "USA/WA-Curative-287447/2022" "EPI_ISL_11369302" "?" "Mikhail Hanewich-Hollatz et al" "Curative Labs" "Curative Labs" "https://www.epicov.org/acknowledgement/93/02/EPI_ISL_11369302.json"
57468 "USA/WA-Curative-287838/2022" "EPI_ISL_10981037" "?" "Mikhail Hanewich-Hollatz et al" "Curative Labs" "Curative Labs" "https://www.epicov.org/acknowledgement/10/37/EPI_ISL_10981037.json"
57469 "USA/WA-Curative-288594/2022" "EPI_ISL_10979963" "?" "Mikhail Hanewich-Hollatz et al" "Curative Labs" "Curative Labs" "https://www.epicov.org/acknowledgement/99/63/EPI_ISL_10979963.json"
57470 "USA/WA-Curative-289037/2022" "EPI_ISL_11901206" "?" "Mikhail Hanewich-Hollatz et al" "Curative Labs" "Curative Labs" "https://www.epicov.org/acknowledgement/12/06/EPI_ISL_11901206.json"
57471 "USA/WA-Curative-289665/2022" "EPI_ISL_11631519" "?" "Mikhail Hanewich-Hollatz et al" "Curative Labs" "Curative Labs" "https://www.epicov.org/acknowledgement/15/19/EPI_ISL_11631519.json"
57472 "USA/WA-Curative-289808/2022" "EPI_ISL_12424627" "?" "J.Cesar Ignacio-Espinoza et al" "Curative Labs" "Curative Labs" "https://www.epicov.org/acknowledgement/46/27/EPI_ISL_12424627.json"
57473 "USA/WA-Curative-289899/2022" "EPI_ISL_11369308" "?" "Mikhail Hanewich-Hollatz et al" "Curative Labs" "Curative Labs" "https://www.epicov.org/acknowledgement/93/08/EPI_ISL_11369308.json"
57474 "USA/WA-Curative-290277/2022" "EPI_ISL_10620586" "?" "Mikhail Hanewich-Hollatz et al" "Curative Labs" "Curative Labs" "https://www.epicov.org/acknowledgement/05/86/EPI_ISL_10620586.json"
57475 "USA/WA-Curative-290295/2022" "EPI_ISL_11631536" "?" "Mikhail Hanewich-Hollatz et al" "Curative Labs" "Curative Labs" "https://www.epicov.org/acknowledgement/15/36/EPI_ISL_11631536.json"
57476 "USA/WA-Curative-290345/2022" "EPI_ISL_12083712" "?" "J.Cesar Ignacio-Espinoza et al" "Curative Labs" "Curative Labs" "https://www.epicov.org/acknowledgement/37/12/EPI_ISL_12083712.json"
57477 "USA/WA-Curative-291486/2022" "EPI_ISL_10981047" "?" "Mikhail Hanewich-Hollatz et al" "Curative Labs" "Curative Labs" "https://www.epicov.org/acknowledgement/10/47/EPI_ISL_10981047.json"
57478 "USA/WA-Curative-291581/2022" "EPI_ISL_12009754" "?" "Mikhail Hanewich-Hollatz et al" "Curative Labs" "Curative Labs" "https://www.epicov.org/acknowledgement/97/54/EPI_ISL_12009754.json"
57479 "USA/WA-Curative-291697/2022" "EPI_ISL_10620585" "?" "Mikhail Hanewich-Hollatz et al" "Curative Labs" "Curative Labs" "https://www.epicov.org/acknowledgement/05/85/EPI_ISL_10620585.json"
57480 "USA/WA-Curative-292046/2022" "EPI_ISL_12083687" "?" "J.Cesar Ignacio-Espinoza et al" "Curative Labs" "Curative Labs" "https://www.epicov.org/acknowledgement/36/87/EPI_ISL_12083687.json"
57481 "USA/WA-Curative-292155/2022" "EPI_ISL_12083784" "?" "J.Cesar Ignacio-Espinoza et al" "Curative Labs" "Curative Labs" "https://www.epicov.org/acknowledgement/37/84/EPI_ISL_12083784.json"
57482 "USA/WA-Curative-292398/2022" "EPI_ISL_11900576" "?" "Mikhail Hanewich-Hollatz et al" "Curative Labs" "Curative Labs" "https://www.epicov.org/acknowledgement/05/76/EPI_ISL_11900576.json"
57483 "USA/WA-Curative-292670/2022" "EPI_ISL_12277674" "?" "J.Cesar Ignacio-Espinoza et al" "Curative Labs" "Curative Labs" "https://www.epicov.org/acknowledgement/76/74/EPI_ISL_12277674.json"
57484 "USA/WA-Curative-293147/2022" "EPI_ISL_10585526" "?" "Mikhail Hanewich-Hollatz et al" "Curative Labs" "Curative Labs" "https://www.epicov.org/acknowledgement/55/26/EPI_ISL_10585526.json"
57485 "USA/WA-Curative-293214/2022" "EPI_ISL_12277675" "?" "J.Cesar Ignacio-Espinoza et al" "Curative Labs" "Curative Labs" "https://www.epicov.org/acknowledgement/76/75/EPI_ISL_12277675.json"
57486 "USA/WA-Curative-294676/2022" "EPI_ISL_10979796" "?" "Mikhail Hanewich-Hollatz et al" "Curative Labs" "Curative Labs" "https://www.epicov.org/acknowledgement/97/96/EPI_ISL_10979796.json"
57487 "USA/WA-Curative-294781/2022" "EPI_ISL_12083769" "?" "J.Cesar Ignacio-Espinoza et al" "Curative Labs" "Curative Labs" "https://www.epicov.org/acknowledgement/37/69/EPI_ISL_12083769.json"
57488 "USA/WA-Curative-295049/2022" "EPI_ISL_10981058" "?" "Mikhail Hanewich-Hollatz et al" "Curative Labs" "Curative Labs" "https://www.epicov.org/acknowledgement/10/58/EPI_ISL_10981058.json"
57489 "USA/WA-Curative-295188/2022" "EPI_ISL_12083841" "?" "J.Cesar Ignacio-Espinoza et al" "Curative Labs" "Curative Labs" "https://www.epicov.org/acknowledgement/38/41/EPI_ISL_12083841.json"
57490 "USA/WA-Curative-295708/2022" "EPI_ISL_12009773" "?" "Mikhail Hanewich-Hollatz et al" "Curative Labs" "Curative Labs" "https://www.epicov.org/acknowledgement/97/73/EPI_ISL_12009773.json"
57491 "USA/WA-Curative-295977/2022" "EPI_ISL_10979779" "?" "Mikhail Hanewich-Hollatz et al" "Curative Labs" "Curative Labs" "https://www.epicov.org/acknowledgement/97/79/EPI_ISL_10979779.json"
57492 "USA/WA-Curative-296140/2022" "EPI_ISL_10585871" "?" "Mikhail Hanewich-Hollatz et al" "Curative Labs" "Curative Labs" "https://www.epicov.org/acknowledgement/58/71/EPI_ISL_10585871.json"
57493 "USA/WA-Curative-296558/2022" "EPI_ISL_11369303" "?" "Mikhail Hanewich-Hollatz et al" "Curative Labs" "Curative Labs" "https://www.epicov.org/acknowledgement/93/03/EPI_ISL_11369303.json"
57494 "USA/WA-Curative-297653/2022" "EPI_ISL_12009786" "?" "Mikhail Hanewich-Hollatz et al" "Curative Labs" "Curative Labs" "https://www.epicov.org/acknowledgement/97/86/EPI_ISL_12009786.json"
57495 "USA/WA-Curative-298015/2022" "EPI_ISL_11682640" "?" "Mikhail Hanewich-Hollatz et al" "Curative Labs" "Curative Labs" "https://www.epicov.org/acknowledgement/26/40/EPI_ISL_11682640.json"
57496 "USA/WA-Curative-299031/2022" "EPI_ISL_11901161" "?" "Mikhail Hanewich-Hollatz et al" "Curative Labs" "Curative Labs" "https://www.epicov.org/acknowledgement/11/61/EPI_ISL_11901161.json"
57497 "USA/WA-Curative-299226/2022" "EPI_ISL_12083860" "?" "J.Cesar Ignacio-Espinoza et al" "Curative Labs" "Curative Labs" "https://www.epicov.org/acknowledgement/38/60/EPI_ISL_12083860.json"
57498 "USA/WA-Curative-299242/2022" "EPI_ISL_11901162" "?" "Mikhail Hanewich-Hollatz et al" "Curative Labs" "Curative Labs" "https://www.epicov.org/acknowledgement/11/62/EPI_ISL_11901162.json"
57499 "USA/WA-Curative-299723/2022" "EPI_ISL_11901082" "?" "Mikhail Hanewich-Hollatz et al" "Curative Labs" "Curative Labs" "https://www.epicov.org/acknowledgement/10/82/EPI_ISL_11901082.json"
57500 "USA/WA-Curative-299773/2022" "EPI_ISL_10620584" "?" "Mikhail Hanewich-Hollatz et al" "Curative Labs" "Curative Labs" "https://www.epicov.org/acknowledgement/05/84/EPI_ISL_10620584.json"
57501 "USA/WA-Curative-301492/2022" "EPI_ISL_12767195" "?" "J.Cesar Ignacio-Espinoza et al" "Curative Labs" "Curative Labs" "https://www.epicov.org/acknowledgement/71/95/EPI_ISL_12767195.json"
57502 "USA/WA-Curative-301494/2022" "EPI_ISL_12642955" "?" "J.Cesar Ignacio-Espinoza et al" "Curative Labs" "Curative Labs" "https://www.epicov.org/acknowledgement/29/55/EPI_ISL_12642955.json"
57503 "USA/WA-Curative-302188/2022" "EPI_ISL_12767075" "?" "J.Cesar Ignacio-Espinoza et al" "Curative Labs" "Curative Labs" "https://www.epicov.org/acknowledgement/70/75/EPI_ISL_12767075.json"
57504 "USA/WA-Curative-302404/2022" "EPI_ISL_12766980" "?" "J.Cesar Ignacio-Espinoza et al" "Curative Labs" "Curative Labs" "https://www.epicov.org/acknowledgement/69/80/EPI_ISL_12766980.json"
57505 "USA/WA-Curative-306427/2022" "EPI_ISL_12642978" "?" "J.Cesar Ignacio-Espinoza et al" "Curative Labs" "Curative Labs" "https://www.epicov.org/acknowledgement/29/78/EPI_ISL_12642978.json"
57506 "USA/WA-Curative-309814/2022" "EPI_ISL_12767336" "?" "J.Cesar Ignacio-Espinoza et al" "Curative Labs" "Curative Labs" "https://www.epicov.org/acknowledgement/73/36/EPI_ISL_12767336.json"
57507 "USA/WA-Curative-310485/2022" "EPI_ISL_12767184" "?" "J.Cesar Ignacio-Espinoza et al" "Curative Labs" "Curative Labs" "https://www.epicov.org/acknowledgement/71/84/EPI_ISL_12767184.json"
57508 "USA/WA-Curative-313305/2022" "EPI_ISL_12642995" "?" "J.Cesar Ignacio-Espinoza et al" "Curative Labs" "Curative Labs" "https://www.epicov.org/acknowledgement/29/95/EPI_ISL_12642995.json"
57509 "USA/WA-Curative-318170/2022" "EPI_ISL_12767040" "?" "J.Cesar Ignacio-Espinoza et al" "Curative Labs" "Curative Labs" "https://www.epicov.org/acknowledgement/70/40/EPI_ISL_12767040.json"
57510 "USA/WA-Curative-318659/2022" "EPI_ISL_12767303" "?" "J.Cesar Ignacio-Espinoza et al" "Curative Labs" "Curative Labs" "https://www.epicov.org/acknowledgement/73/03/EPI_ISL_12767303.json"
57511 "USA/WA-Curative-318744/2022" "EPI_ISL_12915210" "?" "J.Cesar Ignacio-Espinoza et al" "Curative Labs" "Curative Labs" "https://www.epicov.org/acknowledgement/52/10/EPI_ISL_12915210.json"
57512 "USA/WA-Curative-319411/2022" "EPI_ISL_12767101" "?" "J.Cesar Ignacio-Espinoza et al" "Curative Labs" "Curative Labs" "https://www.epicov.org/acknowledgement/71/01/EPI_ISL_12767101.json"
57513 "USA/WA-Curative-320316/2022" "EPI_ISL_12643186" "?" "J.Cesar Ignacio-Espinoza et al" "Curative Labs" "Curative Labs" "https://www.epicov.org/acknowledgement/31/86/EPI_ISL_12643186.json"
57514 "USA/WA-Curative-320977/2022" "EPI_ISL_12642866" "?" "J.Cesar Ignacio-Espinoza et al" "Curative Labs" "Curative Labs" "https://www.epicov.org/acknowledgement/28/66/EPI_ISL_12642866.json"
57515 "USA/WA-Curative-322715/2022" "EPI_ISL_12767067" "?" "J.Cesar Ignacio-Espinoza et al" "Curative Labs" "Curative Labs" "https://www.epicov.org/acknowledgement/70/67/EPI_ISL_12767067.json"
57516 "USA/WA-Curative-323294/2022" "EPI_ISL_12642881" "?" "J.Cesar Ignacio-Espinoza et al" "Curative Labs" "Curative Labs" "https://www.epicov.org/acknowledgement/28/81/EPI_ISL_12642881.json"
57517 "USA/WA-Curative-326327/2022" "EPI_ISL_12643187" "?" "J.Cesar Ignacio-Espinoza et al" "Curative Labs" "Curative Labs" "https://www.epicov.org/acknowledgement/31/87/EPI_ISL_12643187.json"
57518 "USA/WA-Curative-326849/2022" "EPI_ISL_12643014" "?" "J.Cesar Ignacio-Espinoza et al" "Curative Labs" "Curative Labs" "https://www.epicov.org/acknowledgement/30/14/EPI_ISL_12643014.json"
57519 "USA/WA-Curative-330388/2022" "EPI_ISL_12767114" "?" "J.Cesar Ignacio-Espinoza et al" "Curative Labs" "Curative Labs" "https://www.epicov.org/acknowledgement/71/14/EPI_ISL_12767114.json"
57520 "USA/WA-Curative-331261/2022" "EPI_ISL_12643081" "?" "J.Cesar Ignacio-Espinoza et al" "Curative Labs" "Curative Labs" "https://www.epicov.org/acknowledgement/30/81/EPI_ISL_12643081.json"
57521 "USA/WA-Curative-331294/2022" "EPI_ISL_12642918" "?" "J.Cesar Ignacio-Espinoza et al" "Curative Labs" "Curative Labs" "https://www.epicov.org/acknowledgement/29/18/EPI_ISL_12642918.json"
57522 "USA/WA-Curative-334858/2022" "EPI_ISL_12767319" "?" "J.Cesar Ignacio-Espinoza et al" "Curative Labs" "Curative Labs" "https://www.epicov.org/acknowledgement/73/19/EPI_ISL_12767319.json"
57523 "USA/WA-Curative-335738/2022" "EPI_ISL_12643200" "?" "J.Cesar Ignacio-Espinoza et al" "Curative Labs" "Curative Labs" "https://www.epicov.org/acknowledgement/32/00/EPI_ISL_12643200.json"
57524 "USA/WA-Curative-337644/2022" "EPI_ISL_12766966" "?" "J.Cesar Ignacio-Espinoza et al" "Curative Labs" "Curative Labs" "https://www.epicov.org/acknowledgement/69/66/EPI_ISL_12766966.json"
57525 "USA/WA-Curative-340691/2022" "EPI_ISL_12767216" "?" "J.Cesar Ignacio-Espinoza et al" "Curative Labs" "Curative Labs" "https://www.epicov.org/acknowledgement/72/16/EPI_ISL_12767216.json"
57526 "USA/WA-Curative-346388/2022" "EPI_ISL_12767033" "?" "J.Cesar Ignacio-Espinoza et al" "Curative Labs" "Curative Labs" "https://www.epicov.org/acknowledgement/70/33/EPI_ISL_12767033.json"
57527 "USA/WA-Curative-347372/2022" "EPI_ISL_12642877" "?" "J.Cesar Ignacio-Espinoza et al" "Curative Labs" "Curative Labs" "https://www.epicov.org/acknowledgement/28/77/EPI_ISL_12642877.json"
57528 "USA/WA-Curative-349792/2022" "EPI_ISL_12767305" "?" "J.Cesar Ignacio-Espinoza et al" "Curative Labs" "Curative Labs" "https://www.epicov.org/acknowledgement/73/05/EPI_ISL_12767305.json"
57529 "USA/WA-Curative-350949/2022" "EPI_ISL_12643206" "?" "J.Cesar Ignacio-Espinoza et al" "Curative Labs" "Curative Labs" "https://www.epicov.org/acknowledgement/32/06/EPI_ISL_12643206.json"
57530 "USA/WA-Curative-351205/2022" "EPI_ISL_12767015" "?" "J.Cesar Ignacio-Espinoza et al" "Curative Labs" "Curative Labs" "https://www.epicov.org/acknowledgement/70/15/EPI_ISL_12767015.json"
57531 "USA/WA-Curative-353727/2022" "EPI_ISL_12642968" "?" "J.Cesar Ignacio-Espinoza et al" "Curative Labs" "Curative Labs" "https://www.epicov.org/acknowledgement/29/68/EPI_ISL_12642968.json"
57532 "USA/WA-Curative-354895/2022" "EPI_ISL_12767019" "?" "J.Cesar Ignacio-Espinoza et al" "Curative Labs" "Curative Labs" "https://www.epicov.org/acknowledgement/70/19/EPI_ISL_12767019.json"
57533 "USA/WA-Curative-355739/2022" "EPI_ISL_12643039" "?" "J.Cesar Ignacio-Espinoza et al" "Curative Labs" "Curative Labs" "https://www.epicov.org/acknowledgement/30/39/EPI_ISL_12643039.json"
57534 "USA/WA-Curative-357627/2022" "EPI_ISL_12643038" "?" "J.Cesar Ignacio-Espinoza et al" "Curative Labs" "Curative Labs" "https://www.epicov.org/acknowledgement/30/38/EPI_ISL_12643038.json"
57535 "USA/WA-Curative-360847/2022" "EPI_ISL_12767275" "?" "J.Cesar Ignacio-Espinoza et al" "Curative Labs" "Curative Labs" "https://www.epicov.org/acknowledgement/72/75/EPI_ISL_12767275.json"
57536 "USA/WA-Curative-361805/2022" "EPI_ISL_12643080" "?" "J.Cesar Ignacio-Espinoza et al" "Curative Labs" "Curative Labs" "https://www.epicov.org/acknowledgement/30/80/EPI_ISL_12643080.json"
57537 "USA/WA-Curative-364133/2022" "EPI_ISL_12767273" "?" "J.Cesar Ignacio-Espinoza et al" "Curative Labs" "Curative Labs" "https://www.epicov.org/acknowledgement/72/73/EPI_ISL_12767273.json"
57538 "USA/WA-Curative-367733/2022" "EPI_ISL_12767130" "?" "J.Cesar Ignacio-Espinoza et al" "Curative Labs" "Curative Labs" "https://www.epicov.org/acknowledgement/71/30/EPI_ISL_12767130.json"
57539 "USA/WA-Curative-369311/2022" "EPI_ISL_12767077" "?" "J.Cesar Ignacio-Espinoza et al" "Curative Labs" "Curative Labs" "https://www.epicov.org/acknowledgement/70/77/EPI_ISL_12767077.json"
57540 "USA/WA-Curative-369991/2022" "EPI_ISL_12767317" "?" "J.Cesar Ignacio-Espinoza et al" "Curative Labs" "Curative Labs" "https://www.epicov.org/acknowledgement/73/17/EPI_ISL_12767317.json"
57541 "USA/WA-Curative-371983/2022" "EPI_ISL_12642860" "?" "J.Cesar Ignacio-Espinoza et al" "Curative Labs" "Curative Labs" "https://www.epicov.org/acknowledgement/28/60/EPI_ISL_12642860.json"
57542 "USA/WA-Curative-374549/2022" "EPI_ISL_12643035" "?" "J.Cesar Ignacio-Espinoza et al" "Curative Labs" "Curative Labs" "https://www.epicov.org/acknowledgement/30/35/EPI_ISL_12643035.json"
57543 "USA/WA-Curative-376522/2022" "EPI_ISL_12767145" "?" "J.Cesar Ignacio-Espinoza et al" "Curative Labs" "Curative Labs" "https://www.epicov.org/acknowledgement/71/45/EPI_ISL_12767145.json"
57544 "USA/WA-Curative-381878/2022" "EPI_ISL_12767196" "?" "J.Cesar Ignacio-Espinoza et al" "Curative Labs" "Curative Labs" "https://www.epicov.org/acknowledgement/71/96/EPI_ISL_12767196.json"
57545 "USA/WA-Curative-383477/2022" "EPI_ISL_12767135" "?" "J.Cesar Ignacio-Espinoza et al" "Curative Labs" "Curative Labs" "https://www.epicov.org/acknowledgement/71/35/EPI_ISL_12767135.json"
57546 "USA/WA-Curative-383727/2022" "EPI_ISL_12643023" "?" "J.Cesar Ignacio-Espinoza et al" "Curative Labs" "Curative Labs" "https://www.epicov.org/acknowledgement/30/23/EPI_ISL_12643023.json"
57547 "USA/WA-Curative-383859/2022" "EPI_ISL_12767117" "?" "J.Cesar Ignacio-Espinoza et al" "Curative Labs" "Curative Labs" "https://www.epicov.org/acknowledgement/71/17/EPI_ISL_12767117.json"
57548 "USA/WA-Curative-384194/2022" "EPI_ISL_12767076" "?" "J.Cesar Ignacio-Espinoza et al" "Curative Labs" "Curative Labs" "https://www.epicov.org/acknowledgement/70/76/EPI_ISL_12767076.json"
57549 "USA/WA-Curative-384961/2022" "EPI_ISL_12642998" "?" "J.Cesar Ignacio-Espinoza et al" "Curative Labs" "Curative Labs" "https://www.epicov.org/acknowledgement/29/98/EPI_ISL_12642998.json"
57550 "USA/WA-Curative-387094/2022" "EPI_ISL_12643019" "?" "J.Cesar Ignacio-Espinoza et al" "Curative Labs" "Curative Labs" "https://www.epicov.org/acknowledgement/30/19/EPI_ISL_12643019.json"
57551 "USA/WA-Curative-389847/2022" "EPI_ISL_12767164" "?" "J.Cesar Ignacio-Espinoza et al" "Curative Labs" "Curative Labs" "https://www.epicov.org/acknowledgement/71/64/EPI_ISL_12767164.json"
57552 "USA/WA-Curative-390060/2022" "EPI_ISL_12767249" "?" "J.Cesar Ignacio-Espinoza et al" "Curative Labs" "Curative Labs" "https://www.epicov.org/acknowledgement/72/49/EPI_ISL_12767249.json"
57553 "USA/WA-Curative-391271/2022" "EPI_ISL_12767065" "?" "J.Cesar Ignacio-Espinoza et al" "Curative Labs" "Curative Labs" "https://www.epicov.org/acknowledgement/70/65/EPI_ISL_12767065.json"
57554 "USA/WA-Curative-391461/2022" "EPI_ISL_12767204" "?" "J.Cesar Ignacio-Espinoza et al" "Curative Labs" "Curative Labs" "https://www.epicov.org/acknowledgement/72/04/EPI_ISL_12767204.json"
57555 "USA/WA-Curative-395105/2022" "EPI_ISL_12642980" "?" "J.Cesar Ignacio-Espinoza et al" "Curative Labs" "Curative Labs" "https://www.epicov.org/acknowledgement/29/80/EPI_ISL_12642980.json"
57556 "USA/WA-Curative-395738/2022" "EPI_ISL_12643004" "?" "J.Cesar Ignacio-Espinoza et al" "Curative Labs" "Curative Labs" "https://www.epicov.org/acknowledgement/30/04/EPI_ISL_12643004.json"
57557 "USA/WA-Curative-397823/2022" "EPI_ISL_12767054" "?" "J.Cesar Ignacio-Espinoza et al" "Curative Labs" "Curative Labs" "https://www.epicov.org/acknowledgement/70/54/EPI_ISL_12767054.json"
57558 "USA/WA-Curative-397972/2022" "EPI_ISL_12643150" "?" "J.Cesar Ignacio-Espinoza et al" "Curative Labs" "Curative Labs" "https://www.epicov.org/acknowledgement/31/50/EPI_ISL_12643150.json"
57559 "USA/WA-Curative-399250/2022" "EPI_ISL_12767309" "?" "J.Cesar Ignacio-Espinoza et al" "Curative Labs" "Curative Labs" "https://www.epicov.org/acknowledgement/73/09/EPI_ISL_12767309.json"
57560 "USA/WA-Curative-399538/2022" "EPI_ISL_12643013" "?" "J.Cesar Ignacio-Espinoza et al" "Curative Labs" "Curative Labs" "https://www.epicov.org/acknowledgement/30/13/EPI_ISL_12643013.json"
57561 "USA/WA-Curative-400708/2022" "EPI_ISL_13785134" "?" "J.Cesar Ignacio-Espinoza et al" "Curative Labs" "Curative Labs" "https://www.epicov.org/acknowledgement/51/34/EPI_ISL_13785134.json"
57562 "USA/WA-Curative-400848/2022" "EPI_ISL_13862991" "?" "J.Cesar Ignacio-Espinoza et al" "Curative Labs" "Curative Labs" "https://www.epicov.org/acknowledgement/29/91/EPI_ISL_13862991.json"
57563 "USA/WA-Curative-401105/2022" "EPI_ISL_13128714" "?" "J.Cesar Ignacio-Espinoza et al" "Curative Labs" "Curative Labs" "https://www.epicov.org/acknowledgement/87/14/EPI_ISL_13128714.json"
57564 "USA/WA-Curative-402207/2022" "EPI_ISL_13658329" "?" "J.Cesar Ignacio-Espinoza et al" "Curative Labs" "Curative Labs" "https://www.epicov.org/acknowledgement/83/29/EPI_ISL_13658329.json"
57565 "USA/WA-Curative-402639/2022" "EPI_ISL_13052824" "?" "J.Cesar Ignacio-Espinoza et al" "Curative Labs" "Curative Labs" "https://www.epicov.org/acknowledgement/28/24/EPI_ISL_13052824.json"
57566 "USA/WA-Curative-404050/2022" "EPI_ISL_13862994" "?" "J.Cesar Ignacio-Espinoza et al" "Curative Labs" "Curative Labs" "https://www.epicov.org/acknowledgement/29/94/EPI_ISL_13862994.json"
57567 "USA/WA-Curative-407377/2022" "EPI_ISL_13346521" "?" "J.Cesar Ignacio-Espinoza et al" "Curative Labs" "Curative Labs" "https://www.epicov.org/acknowledgement/65/21/EPI_ISL_13346521.json"
57568 "USA/WA-Curative-408397/2022" "EPI_ISL_13784695" "?" "J.Cesar Ignacio-Espinoza et al" "Curative Labs" "Curative Labs" "https://www.epicov.org/acknowledgement/46/95/EPI_ISL_13784695.json"
57569 "USA/WA-Curative-412263/2022" "EPI_ISL_13862995" "?" "J.Cesar Ignacio-Espinoza et al" "Curative Labs" "Curative Labs" "https://www.epicov.org/acknowledgement/29/95/EPI_ISL_13862995.json"
57570 "USA/WA-Curative-412683/2022" "EPI_ISL_13129036" "?" "J.Cesar Ignacio-Espinoza et al" "Curative Labs" "Curative Labs" "https://www.epicov.org/acknowledgement/90/36/EPI_ISL_13129036.json"
57571 "USA/WA-Curative-414367/2022" "EPI_ISL_14533519" "?" "J.Cesar Ignacio-Espinoza et al" "Curative Labs" "Curative Labs" "https://www.epicov.org/acknowledgement/35/19/EPI_ISL_14533519.json"
57572 "USA/WA-Curative-415310/2022" "EPI_ISL_13413552" "?" "J.Cesar Ignacio-Espinoza et al" "Curative Labs" "Curative Labs" "https://www.epicov.org/acknowledgement/35/52/EPI_ISL_13413552.json"
57573 "USA/WA-Curative-417143/2022" "EPI_ISL_14187647" "?" "J.Cesar Ignacio-Espinoza et al" "Curative Labs" "Curative Labs" "https://www.epicov.org/acknowledgement/76/47/EPI_ISL_14187647.json"
57574 "USA/WA-Curative-417459/2022" "EPI_ISL_14045627" "?" "J.Cesar Ignacio-Espinoza et al" "Curative Labs" "Curative Labs" "https://www.epicov.org/acknowledgement/56/27/EPI_ISL_14045627.json"
57575 "USA/WA-Curative-418162/2022" "EPI_ISL_13052793" "?" "J.Cesar Ignacio-Espinoza et al" "Curative Labs" "Curative Labs" "https://www.epicov.org/acknowledgement/27/93/EPI_ISL_13052793.json"
57576 "USA/WA-Curative-420223/2022" "EPI_ISL_14533652" "?" "J.Cesar Ignacio-Espinoza et al" "Curative Labs" "Curative Labs" "https://www.epicov.org/acknowledgement/36/52/EPI_ISL_14533652.json"
57577 "USA/WA-Curative-423008/2022" "EPI_ISL_13413546" "?" "J.Cesar Ignacio-Espinoza et al" "Curative Labs" "Curative Labs" "https://www.epicov.org/acknowledgement/35/46/EPI_ISL_13413546.json"
57578 "USA/WA-Curative-423671/2022" "EPI_ISL_13658137" "?" "J.Cesar Ignacio-Espinoza et al" "Curative Labs" "Curative Labs" "https://www.epicov.org/acknowledgement/81/37/EPI_ISL_13658137.json"
57579 "USA/WA-Curative-424249/2022" "EPI_ISL_13129096" "?" "J.Cesar Ignacio-Espinoza et al" "Curative Labs" "Curative Labs" "https://www.epicov.org/acknowledgement/90/96/EPI_ISL_13129096.json"
57580 "USA/WA-Curative-425860/2022" "EPI_ISL_13128502" "?" "J.Cesar Ignacio-Espinoza et al" "Curative Labs" "Curative Labs" "https://www.epicov.org/acknowledgement/85/02/EPI_ISL_13128502.json"
57581 "USA/WA-Curative-426217/2022" "EPI_ISL_14000767" "?" "J.Cesar Ignacio-Espinoza et al" "Curative Labs" "Curative Labs" "https://www.epicov.org/acknowledgement/07/67/EPI_ISL_14000767.json"
57582 "USA/WA-Curative-426691/2022" "EPI_ISL_14000766" "?" "J.Cesar Ignacio-Espinoza et al" "Curative Labs" "Curative Labs" "https://www.epicov.org/acknowledgement/07/66/EPI_ISL_14000766.json"
57583 "USA/WA-Curative-427430/2022" "EPI_ISL_13128706" "?" "J.Cesar Ignacio-Espinoza et al" "Curative Labs" "Curative Labs" "https://www.epicov.org/acknowledgement/87/06/EPI_ISL_13128706.json"
57584 "USA/WA-Curative-429094/2022" "EPI_ISL_13128748" "?" "J.Cesar Ignacio-Espinoza et al" "Curative Labs" "Curative Labs" "https://www.epicov.org/acknowledgement/87/48/EPI_ISL_13128748.json"
57585 "USA/WA-Curative-431117/2022" "EPI_ISL_13052813" "?" "J.Cesar Ignacio-Espinoza et al" "Curative Labs" "Curative Labs" "https://www.epicov.org/acknowledgement/28/13/EPI_ISL_13052813.json"
57586 "USA/WA-Curative-432909/2022" "EPI_ISL_13413525" "?" "J.Cesar Ignacio-Espinoza et al" "Curative Labs" "Curative Labs" "https://www.epicov.org/acknowledgement/35/25/EPI_ISL_13413525.json"
57587 "USA/WA-Curative-434972/2022" "EPI_ISL_13128729" "?" "J.Cesar Ignacio-Espinoza et al" "Curative Labs" "Curative Labs" "https://www.epicov.org/acknowledgement/87/29/EPI_ISL_13128729.json"
57588 "USA/WA-Curative-435253/2022" "EPI_ISL_13784731" "?" "J.Cesar Ignacio-Espinoza et al" "Curative Labs" "Curative Labs" "https://www.epicov.org/acknowledgement/47/31/EPI_ISL_13784731.json"
57589 "USA/WA-Curative-437643/2022" "EPI_ISL_13785064" "?" "J.Cesar Ignacio-Espinoza et al" "Curative Labs" "Curative Labs" "https://www.epicov.org/acknowledgement/50/64/EPI_ISL_13785064.json"
57590 "USA/WA-Curative-439238/2022" "EPI_ISL_13604529" "?" "J.Cesar Ignacio-Espinoza et al" "Curative Labs" "Curative Labs" "https://www.epicov.org/acknowledgement/45/29/EPI_ISL_13604529.json"
57591 "USA/WA-Curative-439810/2022" "EPI_ISL_13784776" "?" "J.Cesar Ignacio-Espinoza et al" "Curative Labs" "Curative Labs" "https://www.epicov.org/acknowledgement/47/76/EPI_ISL_13784776.json"
57592 "USA/WA-Curative-440476/2022" "EPI_ISL_13862992" "?" "J.Cesar Ignacio-Espinoza et al" "Curative Labs" "Curative Labs" "https://www.epicov.org/acknowledgement/29/92/EPI_ISL_13862992.json"
57593 "USA/WA-Curative-442478/2022" "EPI_ISL_14533582" "?" "J.Cesar Ignacio-Espinoza et al" "Curative Labs" "Curative Labs" "https://www.epicov.org/acknowledgement/35/82/EPI_ISL_14533582.json"
57594 "USA/WA-Curative-444049/2022" "EPI_ISL_13128752" "?" "J.Cesar Ignacio-Espinoza et al" "Curative Labs" "Curative Labs" "https://www.epicov.org/acknowledgement/87/52/EPI_ISL_13128752.json"
57595 "USA/WA-Curative-444921/2022" "EPI_ISL_14187648" "?" "J.Cesar Ignacio-Espinoza et al" "Curative Labs" "Curative Labs" "https://www.epicov.org/acknowledgement/76/48/EPI_ISL_14187648.json"
57596 "USA/WA-Curative-445043/2022" "EPI_ISL_13784819" "?" "J.Cesar Ignacio-Espinoza et al" "Curative Labs" "Curative Labs" "https://www.epicov.org/acknowledgement/48/19/EPI_ISL_13784819.json"
57597 "USA/WA-Curative-445121/2022" "EPI_ISL_13413740" "?" "J.Cesar Ignacio-Espinoza et al" "Curative Labs" "Curative Labs" "https://www.epicov.org/acknowledgement/37/40/EPI_ISL_13413740.json"
57598 "USA/WA-Curative-447738/2022" "EPI_ISL_13128453" "?" "J.Cesar Ignacio-Espinoza et al" "Curative Labs" "Curative Labs" "https://www.epicov.org/acknowledgement/84/53/EPI_ISL_13128453.json"
57599 "USA/WA-Curative-447996/2022" "EPI_ISL_13128625" "?" "J.Cesar Ignacio-Espinoza et al" "Curative Labs" "Curative Labs" "https://www.epicov.org/acknowledgement/86/25/EPI_ISL_13128625.json"
57600 "USA/WA-Curative-450971/2022" "EPI_ISL_14045818" "?" "J.Cesar Ignacio-Espinoza et al" "Curative Labs" "Curative Labs" "https://www.epicov.org/acknowledgement/58/18/EPI_ISL_14045818.json"
57601 "USA/WA-Curative-451512/2022" "EPI_ISL_14533625" "?" "J.Cesar Ignacio-Espinoza et al" "Curative Labs" "Curative Labs" "https://www.epicov.org/acknowledgement/36/25/EPI_ISL_14533625.json"
57602 "USA/WA-Curative-451959/2022" "EPI_ISL_13128859" "?" "J.Cesar Ignacio-Espinoza et al" "Curative Labs" "Curative Labs" "https://www.epicov.org/acknowledgement/88/59/EPI_ISL_13128859.json"
57603 "USA/WA-Curative-453868/2022" "EPI_ISL_14597964" "?" "J.Cesar Ignacio-Espinoza et al" "Curative Labs" "Curative Labs" "https://www.epicov.org/acknowledgement/79/64/EPI_ISL_14597964.json"
57604 "USA/WA-Curative-455110/2022" "EPI_ISL_13413565" "?" "J.Cesar Ignacio-Espinoza et al" "Curative Labs" "Curative Labs" "https://www.epicov.org/acknowledgement/35/65/EPI_ISL_13413565.json"
57605 "USA/WA-Curative-456960/2022" "EPI_ISL_13658083" "?" "J.Cesar Ignacio-Espinoza et al" "Curative Labs" "Curative Labs" "https://www.epicov.org/acknowledgement/80/83/EPI_ISL_13658083.json"
57606 "USA/WA-Curative-457905/2022" "EPI_ISL_14533586" "?" "J.Cesar Ignacio-Espinoza et al" "Curative Labs" "Curative Labs" "https://www.epicov.org/acknowledgement/35/86/EPI_ISL_14533586.json"
57607 "USA/WA-Curative-458086/2022" "EPI_ISL_13784829" "?" "J.Cesar Ignacio-Espinoza et al" "Curative Labs" "Curative Labs" "https://www.epicov.org/acknowledgement/48/29/EPI_ISL_13784829.json"
57608 "USA/WA-Curative-458714/2022" "EPI_ISL_13128771" "?" "J.Cesar Ignacio-Espinoza et al" "Curative Labs" "Curative Labs" "https://www.epicov.org/acknowledgement/87/71/EPI_ISL_13128771.json"
57609 "USA/WA-Curative-458953/2022" "EPI_ISL_13784840" "?" "J.Cesar Ignacio-Espinoza et al" "Curative Labs" "Curative Labs" "https://www.epicov.org/acknowledgement/48/40/EPI_ISL_13784840.json"
57610 "USA/WA-Curative-459394/2022" "EPI_ISL_13129021" "?" "J.Cesar Ignacio-Espinoza et al" "Curative Labs" "Curative Labs" "https://www.epicov.org/acknowledgement/90/21/EPI_ISL_13129021.json"
57611 "USA/WA-Curative-460517/2022" "EPI_ISL_13052835" "?" "J.Cesar Ignacio-Espinoza et al" "Curative Labs" "Curative Labs" "https://www.epicov.org/acknowledgement/28/35/EPI_ISL_13052835.json"
57612 "USA/WA-Curative-461719/2022" "EPI_ISL_13260927" "?" "J.Cesar Ignacio-Espinoza et al" "Curative Labs" "Curative Labs" "https://www.epicov.org/acknowledgement/09/27/EPI_ISL_13260927.json"
57613 "USA/WA-Curative-462554/2022" "EPI_ISL_13784747" "?" "J.Cesar Ignacio-Espinoza et al" "Curative Labs" "Curative Labs" "https://www.epicov.org/acknowledgement/47/47/EPI_ISL_13784747.json"
57614 "USA/WA-Curative-463054/2022" "EPI_ISL_13785124" "?" "J.Cesar Ignacio-Espinoza et al" "Curative Labs" "Curative Labs" "https://www.epicov.org/acknowledgement/51/24/EPI_ISL_13785124.json"
57615 "USA/WA-Curative-463220/2022" "EPI_ISL_13413454" "?" "J.Cesar Ignacio-Espinoza et al" "Curative Labs" "Curative Labs" "https://www.epicov.org/acknowledgement/34/54/EPI_ISL_13413454.json"
57616 "USA/WA-Curative-465642/2022" "EPI_ISL_13784833" "?" "J.Cesar Ignacio-Espinoza et al" "Curative Labs" "Curative Labs" "https://www.epicov.org/acknowledgement/48/33/EPI_ISL_13784833.json"
57617 "USA/WA-Curative-466210/2022" "EPI_ISL_13413556" "?" "J.Cesar Ignacio-Espinoza et al" "Curative Labs" "Curative Labs" "https://www.epicov.org/acknowledgement/35/56/EPI_ISL_13413556.json"
57618 "USA/WA-Curative-468230/2022" "EPI_ISL_13346336" "?" "J.Cesar Ignacio-Espinoza et al" "Curative Labs" "Curative Labs" "https://www.epicov.org/acknowledgement/63/36/EPI_ISL_13346336.json"
57619 "USA/WA-Curative-468326/2022" "EPI_ISL_14045817" "?" "J.Cesar Ignacio-Espinoza et al" "Curative Labs" "Curative Labs" "https://www.epicov.org/acknowledgement/58/17/EPI_ISL_14045817.json"
57620 "USA/WA-Curative-468610/2022" "EPI_ISL_13784852" "?" "J.Cesar Ignacio-Espinoza et al" "Curative Labs" "Curative Labs" "https://www.epicov.org/acknowledgement/48/52/EPI_ISL_13784852.json"
57621 "USA/WA-Curative-470762/2022" "EPI_ISL_13052797" "?" "J.Cesar Ignacio-Espinoza et al" "Curative Labs" "Curative Labs" "https://www.epicov.org/acknowledgement/27/97/EPI_ISL_13052797.json"
57622 "USA/WA-Curative-471281/2022" "EPI_ISL_14045816" "?" "J.Cesar Ignacio-Espinoza et al" "Curative Labs" "Curative Labs" "https://www.epicov.org/acknowledgement/58/16/EPI_ISL_14045816.json"
57623 "USA/WA-Curative-471962/2022" "EPI_ISL_13052848" "?" "J.Cesar Ignacio-Espinoza et al" "Curative Labs" "Curative Labs" "https://www.epicov.org/acknowledgement/28/48/EPI_ISL_13052848.json"
57624 "USA/WA-Curative-473001/2022" "EPI_ISL_14533494" "?" "J.Cesar Ignacio-Espinoza et al" "Curative Labs" "Curative Labs" "https://www.epicov.org/acknowledgement/34/94/EPI_ISL_14533494.json"
57625 "USA/WA-Curative-473331/2022" "EPI_ISL_13785004" "?" "J.Cesar Ignacio-Espinoza et al" "Curative Labs" "Curative Labs" "https://www.epicov.org/acknowledgement/50/04/EPI_ISL_13785004.json"
57626 "USA/WA-Curative-473605/2022" "EPI_ISL_13128503" "?" "J.Cesar Ignacio-Espinoza et al" "Curative Labs" "Curative Labs" "https://www.epicov.org/acknowledgement/85/03/EPI_ISL_13128503.json"
57627 "USA/WA-Curative-474167/2022" "EPI_ISL_13784774" "?" "J.Cesar Ignacio-Espinoza et al" "Curative Labs" "Curative Labs" "https://www.epicov.org/acknowledgement/47/74/EPI_ISL_13784774.json"
57628 "USA/WA-Curative-475172/2022" "EPI_ISL_13129039" "?" "J.Cesar Ignacio-Espinoza et al" "Curative Labs" "Curative Labs" "https://www.epicov.org/acknowledgement/90/39/EPI_ISL_13129039.json"
57629 "USA/WA-Curative-477183/2022" "EPI_ISL_13128578" "?" "J.Cesar Ignacio-Espinoza et al" "Curative Labs" "Curative Labs" "https://www.epicov.org/acknowledgement/85/78/EPI_ISL_13128578.json"
57630 "USA/WA-Curative-478172/2022" "EPI_ISL_13862990" "?" "J.Cesar Ignacio-Espinoza et al" "Curative Labs" "Curative Labs" "https://www.epicov.org/acknowledgement/29/90/EPI_ISL_13862990.json"
57631 "USA/WA-Curative-478275/2022" "EPI_ISL_13784848" "?" "J.Cesar Ignacio-Espinoza et al" "Curative Labs" "Curative Labs" "https://www.epicov.org/acknowledgement/48/48/EPI_ISL_13784848.json"
57632 "USA/WA-Curative-479708/2022" "EPI_ISL_13784963" "?" "J.Cesar Ignacio-Espinoza et al" "Curative Labs" "Curative Labs" "https://www.epicov.org/acknowledgement/49/63/EPI_ISL_13784963.json"
57633 "USA/WA-Curative-481471/2022" "EPI_ISL_13590116" "?" "J.Cesar Ignacio-Espinoza et al" "Curative Labs" "Curative Labs" "https://www.epicov.org/acknowledgement/01/16/EPI_ISL_13590116.json"
57634 "USA/WA-Curative-482482/2022" "EPI_ISL_13658139" "?" "J.Cesar Ignacio-Espinoza et al" "Curative Labs" "Curative Labs" "https://www.epicov.org/acknowledgement/81/39/EPI_ISL_13658139.json"
57635 "USA/WA-Curative-483494/2022" "EPI_ISL_13862993" "?" "J.Cesar Ignacio-Espinoza et al" "Curative Labs" "Curative Labs" "https://www.epicov.org/acknowledgement/29/93/EPI_ISL_13862993.json"
57636 "USA/WA-Curative-483582/2022" "EPI_ISL_14045628" "?" "J.Cesar Ignacio-Espinoza et al" "Curative Labs" "Curative Labs" "https://www.epicov.org/acknowledgement/56/28/EPI_ISL_14045628.json"
57637 "USA/WA-Curative-488805/2022" "EPI_ISL_13129124" "?" "J.Cesar Ignacio-Espinoza et al" "Curative Labs" "Curative Labs" "https://www.epicov.org/acknowledgement/91/24/EPI_ISL_13129124.json"
57638 "USA/WA-Curative-490582/2022" "EPI_ISL_14045815" "?" "J.Cesar Ignacio-Espinoza et al" "Curative Labs" "Curative Labs" "https://www.epicov.org/acknowledgement/58/15/EPI_ISL_14045815.json"
57639 "USA/WA-Curative-491773/2022" "EPI_ISL_13052883" "?" "J.Cesar Ignacio-Espinoza et al" "Curative Labs" "Curative Labs" "https://www.epicov.org/acknowledgement/28/83/EPI_ISL_13052883.json"
57640 "USA/WA-Curative-492205/2022" "EPI_ISL_13128584" "?" "J.Cesar Ignacio-Espinoza et al" "Curative Labs" "Curative Labs" "https://www.epicov.org/acknowledgement/85/84/EPI_ISL_13128584.json"
57641 "USA/WA-Curative-492431/2022" "EPI_ISL_13784850" "?" "J.Cesar Ignacio-Espinoza et al" "Curative Labs" "Curative Labs" "https://www.epicov.org/acknowledgement/48/50/EPI_ISL_13784850.json"
57642 "USA/WA-Curative-493849/2022" "EPI_ISL_13128879" "?" "J.Cesar Ignacio-Espinoza et al" "Curative Labs" "Curative Labs" "https://www.epicov.org/acknowledgement/88/79/EPI_ISL_13128879.json"
57643 "USA/WA-Curative-494727/2022" "EPI_ISL_13128723" "?" "J.Cesar Ignacio-Espinoza et al" "Curative Labs" "Curative Labs" "https://www.epicov.org/acknowledgement/87/23/EPI_ISL_13128723.json"
57644 "USA/WA-Curative-494749/2022" "EPI_ISL_13862989" "?" "J.Cesar Ignacio-Espinoza et al" "Curative Labs" "Curative Labs" "https://www.epicov.org/acknowledgement/29/89/EPI_ISL_13862989.json"
57645 "USA/WA-Curative-497579/2022" "EPI_ISL_14597797" "?" "J.Cesar Ignacio-Espinoza et al" "Curative Labs" "Curative Labs" "https://www.epicov.org/acknowledgement/77/97/EPI_ISL_14597797.json"
57646 "USA/WA-Curative-498365/2022" "EPI_ISL_13784981" "?" "J.Cesar Ignacio-Espinoza et al" "Curative Labs" "Curative Labs" "https://www.epicov.org/acknowledgement/49/81/EPI_ISL_13784981.json"
57647 "USA/WA-Curative-500297/2022" "EPI_ISL_15356982" "?" "J.Cesar Ignacio-Espinoza et al" "Curative Labs" "Curative Labs" "https://www.epicov.org/acknowledgement/69/82/EPI_ISL_15356982.json"
57648 "USA/WA-Curative-502976/2022" "EPI_ISL_15502082" "?" "J.Cesar Ignacio-Espinoza et al" "Curative Labs" "Curative Labs" "https://www.epicov.org/acknowledgement/20/82/EPI_ISL_15502082.json"
57649 "USA/WA-Curative-503795/2022" "EPI_ISL_15121919" "?" "J.Cesar Ignacio-Espinoza et al" "Curative Labs" "Curative Labs" "https://www.epicov.org/acknowledgement/19/19/EPI_ISL_15121919.json"
57650 "USA/WA-Curative-504915/2022" "EPI_ISL_15121964" "?" "J.Cesar Ignacio-Espinoza et al" "Curative Labs" "Curative Labs" "https://www.epicov.org/acknowledgement/19/64/EPI_ISL_15121964.json"
57651 "USA/WA-Curative-506142/2022" "EPI_ISL_15122040" "?" "J.Cesar Ignacio-Espinoza et al" "Curative Labs" "Curative Labs" "https://www.epicov.org/acknowledgement/20/40/EPI_ISL_15122040.json"
57652 "USA/WA-Curative-506652/2022" "EPI_ISL_15053692" "?" "J.Cesar Ignacio-Espinoza et al" "Curative Labs" "Curative Labs" "https://www.epicov.org/acknowledgement/36/92/EPI_ISL_15053692.json"
57653 "USA/WA-Curative-506720/2022" "EPI_ISL_15053325" "?" "J.Cesar Ignacio-Espinoza et al" "Curative Labs" "Curative Labs" "https://www.epicov.org/acknowledgement/33/25/EPI_ISL_15053325.json"
57654 "USA/WA-Curative-507698/2022" "EPI_ISL_15356978" "?" "J.Cesar Ignacio-Espinoza et al" "Curative Labs" "Curative Labs" "https://www.epicov.org/acknowledgement/69/78/EPI_ISL_15356978.json"
57655 "USA/WA-Curative-508109/2022" "EPI_ISL_15502078" "?" "J.Cesar Ignacio-Espinoza et al" "Curative Labs" "Curative Labs" "https://www.epicov.org/acknowledgement/20/78/EPI_ISL_15502078.json"
57656 "USA/WA-Curative-508178/2022" "EPI_ISL_15356976" "?" "J.Cesar Ignacio-Espinoza et al" "Curative Labs" "Curative Labs" "https://www.epicov.org/acknowledgement/69/76/EPI_ISL_15356976.json"
57657 "USA/WA-Curative-508666/2022" "EPI_ISL_15356970" "?" "J.Cesar Ignacio-Espinoza et al" "Curative Labs" "Curative Labs" "https://www.epicov.org/acknowledgement/69/70/EPI_ISL_15356970.json"
57658 "USA/WA-Curative-509820/2022" "EPI_ISL_14713331" "?" "J.Cesar Ignacio-Espinoza et al" "Curative Labs" "Curative Labs" "https://www.epicov.org/acknowledgement/33/31/EPI_ISL_14713331.json"
57659 "USA/WA-Curative-511370/2022" "EPI_ISL_15356981" "?" "J.Cesar Ignacio-Espinoza et al" "Curative Labs" "Curative Labs" "https://www.epicov.org/acknowledgement/69/81/EPI_ISL_15356981.json"
57660 "USA/WA-Curative-511859/2022" "EPI_ISL_14836652" "?" "J.Cesar Ignacio-Espinoza et al" "Curative Labs" "Curative Labs" "https://www.epicov.org/acknowledgement/66/52/EPI_ISL_14836652.json"
57661 "USA/WA-Curative-518488/2022" "EPI_ISL_14747772" "?" "J.Cesar Ignacio-Espinoza et al" "Curative Labs" "Curative Labs" "https://www.epicov.org/acknowledgement/77/72/EPI_ISL_14747772.json"
57662 "USA/WA-Curative-519045/2022" "EPI_ISL_14944022" "?" "J.Cesar Ignacio-Espinoza et al" "Curative Labs" "Curative Labs" "https://www.epicov.org/acknowledgement/40/22/EPI_ISL_14944022.json"
57663 "USA/WA-Curative-522761/2022" "EPI_ISL_14944070" "?" "J.Cesar Ignacio-Espinoza et al" "Curative Labs" "Curative Labs" "https://www.epicov.org/acknowledgement/40/70/EPI_ISL_14944070.json"
57664 "USA/WA-Curative-522785/2022" "EPI_ISL_14713333" "?" "J.Cesar Ignacio-Espinoza et al" "Curative Labs" "Curative Labs" "https://www.epicov.org/acknowledgement/33/33/EPI_ISL_14713333.json"
57665 "USA/WA-Curative-523576/2022" "EPI_ISL_15502160" "?" "J.Cesar Ignacio-Espinoza et al" "Curative Labs" "Curative Labs" "https://www.epicov.org/acknowledgement/21/60/EPI_ISL_15502160.json"
57666 "USA/WA-Curative-523634/2022" "EPI_ISL_14943789" "?" "J.Cesar Ignacio-Espinoza et al" "Curative Labs" "Curative Labs" "https://www.epicov.org/acknowledgement/37/89/EPI_ISL_14943789.json"
57667 "USA/WA-Curative-524374/2022" "EPI_ISL_15356977" "?" "J.Cesar Ignacio-Espinoza et al" "Curative Labs" "Curative Labs" "https://www.epicov.org/acknowledgement/69/77/EPI_ISL_15356977.json"
57668 "USA/WA-Curative-527297/2022" "EPI_ISL_14747874" "?" "J.Cesar Ignacio-Espinoza et al" "Curative Labs" "Curative Labs" "https://www.epicov.org/acknowledgement/78/74/EPI_ISL_14747874.json"
57669 "USA/WA-Curative-528080/2022" "EPI_ISL_15502030" "?" "J.Cesar Ignacio-Espinoza et al" "Curative Labs" "Curative Labs" "https://www.epicov.org/acknowledgement/20/30/EPI_ISL_15502030.json"
57670 "USA/WA-Curative-528859/2022" "EPI_ISL_15122073" "?" "J.Cesar Ignacio-Espinoza et al" "Curative Labs" "Curative Labs" "https://www.epicov.org/acknowledgement/20/73/EPI_ISL_15122073.json"
57671 "USA/WA-Curative-530098/2022" "EPI_ISL_15356969" "?" "J.Cesar Ignacio-Espinoza et al" "Curative Labs" "Curative Labs" "https://www.epicov.org/acknowledgement/69/69/EPI_ISL_15356969.json"
57672 "USA/WA-Curative-532487/2022" "EPI_ISL_15356979" "?" "J.Cesar Ignacio-Espinoza et al" "Curative Labs" "Curative Labs" "https://www.epicov.org/acknowledgement/69/79/EPI_ISL_15356979.json"
57673 "USA/WA-Curative-533155/2022" "EPI_ISL_15053654" "?" "J.Cesar Ignacio-Espinoza et al" "Curative Labs" "Curative Labs" "https://www.epicov.org/acknowledgement/36/54/EPI_ISL_15053654.json"
57674 "USA/WA-Curative-534802/2022" "EPI_ISL_15501885" "?" "J.Cesar Ignacio-Espinoza et al" "Curative Labs" "Curative Labs" "https://www.epicov.org/acknowledgement/18/85/EPI_ISL_15501885.json"
57675 "USA/WA-Curative-534856/2022" "EPI_ISL_14713337" "?" "J.Cesar Ignacio-Espinoza et al" "Curative Labs" "Curative Labs" "https://www.epicov.org/acknowledgement/33/37/EPI_ISL_14713337.json"
57676 "USA/WA-Curative-538009/2022" "EPI_ISL_14943747" "?" "J.Cesar Ignacio-Espinoza et al" "Curative Labs" "Curative Labs" "https://www.epicov.org/acknowledgement/37/47/EPI_ISL_14943747.json"
57677 "USA/WA-Curative-539527/2022" "EPI_ISL_14943720" "?" "J.Cesar Ignacio-Espinoza et al" "Curative Labs" "Curative Labs" "https://www.epicov.org/acknowledgement/37/20/EPI_ISL_14943720.json"
57678 "USA/WA-Curative-540852/2022" "EPI_ISL_15053407" "?" "J.Cesar Ignacio-Espinoza et al" "Curative Labs" "Curative Labs" "https://www.epicov.org/acknowledgement/34/07/EPI_ISL_15053407.json"
57679 "USA/WA-Curative-541796/2022" "EPI_ISL_15356980" "?" "J.Cesar Ignacio-Espinoza et al" "Curative Labs" "Curative Labs" "https://www.epicov.org/acknowledgement/69/80/EPI_ISL_15356980.json"
57680 "USA/WA-Curative-542439/2022" "EPI_ISL_15356985" "?" "J.Cesar Ignacio-Espinoza et al" "Curative Labs" "Curative Labs" "https://www.epicov.org/acknowledgement/69/85/EPI_ISL_15356985.json"
57681 "USA/WA-Curative-543114/2022" "EPI_ISL_15356974" "?" "J.Cesar Ignacio-Espinoza et al" "Curative Labs" "Curative Labs" "https://www.epicov.org/acknowledgement/69/74/EPI_ISL_15356974.json"
57682 "USA/WA-Curative-544931/2022" "EPI_ISL_15053418" "?" "J.Cesar Ignacio-Espinoza et al" "Curative Labs" "Curative Labs" "https://www.epicov.org/acknowledgement/34/18/EPI_ISL_15053418.json"
57683 "USA/WA-Curative-547618/2022" "EPI_ISL_14713339" "?" "J.Cesar Ignacio-Espinoza et al" "Curative Labs" "Curative Labs" "https://www.epicov.org/acknowledgement/33/39/EPI_ISL_14713339.json"
57684 "USA/WA-Curative-548672/2022" "EPI_ISL_14713336" "?" "J.Cesar Ignacio-Espinoza et al" "Curative Labs" "Curative Labs" "https://www.epicov.org/acknowledgement/33/36/EPI_ISL_14713336.json"
57685 "USA/WA-Curative-549549/2022" "EPI_ISL_14713338" "?" "J.Cesar Ignacio-Espinoza et al" "Curative Labs" "Curative Labs" "https://www.epicov.org/acknowledgement/33/38/EPI_ISL_14713338.json"
57686 "USA/WA-Curative-554163/2022" "EPI_ISL_15121901" "?" "J.Cesar Ignacio-Espinoza et al" "Curative Labs" "Curative Labs" "https://www.epicov.org/acknowledgement/19/01/EPI_ISL_15121901.json"
57687 "USA/WA-Curative-554210/2022" "EPI_ISL_15502143" "?" "J.Cesar Ignacio-Espinoza et al" "Curative Labs" "Curative Labs" "https://www.epicov.org/acknowledgement/21/43/EPI_ISL_15502143.json"
57688 "USA/WA-Curative-555536/2022" "EPI_ISL_15501935" "?" "J.Cesar Ignacio-Espinoza et al" "Curative Labs" "Curative Labs" "https://www.epicov.org/acknowledgement/19/35/EPI_ISL_15501935.json"
57689 "USA/WA-Curative-555922/2022" "EPI_ISL_15356973" "?" "J.Cesar Ignacio-Espinoza et al" "Curative Labs" "Curative Labs" "https://www.epicov.org/acknowledgement/69/73/EPI_ISL_15356973.json"
57690 "USA/WA-Curative-557955/2022" "EPI_ISL_15356968" "?" "J.Cesar Ignacio-Espinoza et al" "Curative Labs" "Curative Labs" "https://www.epicov.org/acknowledgement/69/68/EPI_ISL_15356968.json"
57691 "USA/WA-Curative-558290/2022" "EPI_ISL_15053929" "?" "J.Cesar Ignacio-Espinoza et al" "Curative Labs" "Curative Labs" "https://www.epicov.org/acknowledgement/39/29/EPI_ISL_15053929.json"
57692 "USA/WA-Curative-559468/2022" "EPI_ISL_15122017" "?" "J.Cesar Ignacio-Espinoza et al" "Curative Labs" "Curative Labs" "https://www.epicov.org/acknowledgement/20/17/EPI_ISL_15122017.json"
57693 "USA/WA-Curative-560364/2022" "EPI_ISL_14747771" "?" "J.Cesar Ignacio-Espinoza et al" "Curative Labs" "Curative Labs" "https://www.epicov.org/acknowledgement/77/71/EPI_ISL_14747771.json"
57694 "USA/WA-Curative-560752/2022" "EPI_ISL_14713332" "?" "J.Cesar Ignacio-Espinoza et al" "Curative Labs" "Curative Labs" "https://www.epicov.org/acknowledgement/33/32/EPI_ISL_14713332.json"
57695 "USA/WA-Curative-561871/2022" "EPI_ISL_15356983" "?" "J.Cesar Ignacio-Espinoza et al" "Curative Labs" "Curative Labs" "https://www.epicov.org/acknowledgement/69/83/EPI_ISL_15356983.json"
57696 "USA/WA-Curative-561936/2022" "EPI_ISL_15356972" "?" "J.Cesar Ignacio-Espinoza et al" "Curative Labs" "Curative Labs" "https://www.epicov.org/acknowledgement/69/72/EPI_ISL_15356972.json"
57697 "USA/WA-Curative-563169/2022" "EPI_ISL_15502116" "?" "J.Cesar Ignacio-Espinoza et al" "Curative Labs" "Curative Labs" "https://www.epicov.org/acknowledgement/21/16/EPI_ISL_15502116.json"
57698 "USA/WA-Curative-566266/2022" "EPI_ISL_14713330" "?" "J.Cesar Ignacio-Espinoza et al" "Curative Labs" "Curative Labs" "https://www.epicov.org/acknowledgement/33/30/EPI_ISL_14713330.json"
57699 "USA/WA-Curative-567215/2022" "EPI_ISL_14943691" "?" "J.Cesar Ignacio-Espinoza et al" "Curative Labs" "Curative Labs" "https://www.epicov.org/acknowledgement/36/91/EPI_ISL_14943691.json"
57700 "USA/WA-Curative-567906/2022" "EPI_ISL_15053470" "?" "J.Cesar Ignacio-Espinoza et al" "Curative Labs" "Curative Labs" "https://www.epicov.org/acknowledgement/34/70/EPI_ISL_15053470.json"
57701 "USA/WA-Curative-569386/2022" "EPI_ISL_15053610" "?" "J.Cesar Ignacio-Espinoza et al" "Curative Labs" "Curative Labs" "https://www.epicov.org/acknowledgement/36/10/EPI_ISL_15053610.json"
57702 "USA/WA-Curative-569390/2022" "EPI_ISL_15356975" "?" "J.Cesar Ignacio-Espinoza et al" "Curative Labs" "Curative Labs" "https://www.epicov.org/acknowledgement/69/75/EPI_ISL_15356975.json"
57703 "USA/WA-Curative-570312/2022" "EPI_ISL_14944117" "?" "J.Cesar Ignacio-Espinoza et al" "Curative Labs" "Curative Labs" "https://www.epicov.org/acknowledgement/41/17/EPI_ISL_14944117.json"
57704 "USA/WA-Curative-571695/2022" "EPI_ISL_15501940" "?" "J.Cesar Ignacio-Espinoza et al" "Curative Labs" "Curative Labs" "https://www.epicov.org/acknowledgement/19/40/EPI_ISL_15501940.json"
57705 "USA/WA-Curative-572901/2022" "EPI_ISL_14713335" "?" "J.Cesar Ignacio-Espinoza et al" "Curative Labs" "Curative Labs" "https://www.epicov.org/acknowledgement/33/35/EPI_ISL_14713335.json"
57706 "USA/WA-Curative-572975/2022" "EPI_ISL_15122222" "?" "J.Cesar Ignacio-Espinoza et al" "Curative Labs" "Curative Labs" "https://www.epicov.org/acknowledgement/22/22/EPI_ISL_15122222.json"
57707 "USA/WA-Curative-573207/2022" "EPI_ISL_15053485" "?" "J.Cesar Ignacio-Espinoza et al" "Curative Labs" "Curative Labs" "https://www.epicov.org/acknowledgement/34/85/EPI_ISL_15053485.json"
57708 "USA/WA-Curative-574485/2022" "EPI_ISL_15122175" "?" "J.Cesar Ignacio-Espinoza et al" "Curative Labs" "Curative Labs" "https://www.epicov.org/acknowledgement/21/75/EPI_ISL_15122175.json"
57709 "USA/WA-Curative-576669/2022" "EPI_ISL_15122338" "?" "J.Cesar Ignacio-Espinoza et al" "Curative Labs" "Curative Labs" "https://www.epicov.org/acknowledgement/23/38/EPI_ISL_15122338.json"
57710 "USA/WA-Curative-577252/2022" "EPI_ISL_15121948" "?" "J.Cesar Ignacio-Espinoza et al" "Curative Labs" "Curative Labs" "https://www.epicov.org/acknowledgement/19/48/EPI_ISL_15121948.json"
57711 "USA/WA-Curative-578775/2022" "EPI_ISL_15053507" "?" "J.Cesar Ignacio-Espinoza et al" "Curative Labs" "Curative Labs" "https://www.epicov.org/acknowledgement/35/07/EPI_ISL_15053507.json"
57712 "USA/WA-Curative-578887/2022" "EPI_ISL_15356971" "?" "J.Cesar Ignacio-Espinoza et al" "Curative Labs" "Curative Labs" "https://www.epicov.org/acknowledgement/69/71/EPI_ISL_15356971.json"
57713 "USA/WA-Curative-580678/2022" "EPI_ISL_14943749" "?" "J.Cesar Ignacio-Espinoza et al" "Curative Labs" "Curative Labs" "https://www.epicov.org/acknowledgement/37/49/EPI_ISL_14943749.json"
57714 "USA/WA-Curative-581087/2022" "EPI_ISL_15356967" "?" "J.Cesar Ignacio-Espinoza et al" "Curative Labs" "Curative Labs" "https://www.epicov.org/acknowledgement/69/67/EPI_ISL_15356967.json"
57715 "USA/WA-Curative-581823/2022" "EPI_ISL_14944037" "?" "J.Cesar Ignacio-Espinoza et al" "Curative Labs" "Curative Labs" "https://www.epicov.org/acknowledgement/40/37/EPI_ISL_14944037.json"
57716 "USA/WA-Curative-583074/2022" "EPI_ISL_14713334" "?" "J.Cesar Ignacio-Espinoza et al" "Curative Labs" "Curative Labs" "https://www.epicov.org/acknowledgement/33/34/EPI_ISL_14713334.json"
57717 "USA/WA-Curative-587946/2022" "EPI_ISL_15356987" "?" "J.Cesar Ignacio-Espinoza et al" "Curative Labs" "Curative Labs" "https://www.epicov.org/acknowledgement/69/87/EPI_ISL_15356987.json"
57718 "USA/WA-Curative-588153/2022" "EPI_ISL_15053998" "?" "J.Cesar Ignacio-Espinoza et al" "Curative Labs" "Curative Labs" "https://www.epicov.org/acknowledgement/39/98/EPI_ISL_15053998.json"
57719 "USA/WA-Curative-588481/2022" "EPI_ISL_15121877" "?" "J.Cesar Ignacio-Espinoza et al" "Curative Labs" "Curative Labs" "https://www.epicov.org/acknowledgement/18/77/EPI_ISL_15121877.json"
57720 "USA/WA-Curative-589164/2022" "EPI_ISL_15356986" "?" "J.Cesar Ignacio-Espinoza et al" "Curative Labs" "Curative Labs" "https://www.epicov.org/acknowledgement/69/86/EPI_ISL_15356986.json"
57721 "USA/WA-Curative-589440/2022" "EPI_ISL_15501910" "?" "J.Cesar Ignacio-Espinoza et al" "Curative Labs" "Curative Labs" "https://www.epicov.org/acknowledgement/19/10/EPI_ISL_15501910.json"
57722 "USA/WA-Curative-595219/2022" "EPI_ISL_15356988" "?" "J.Cesar Ignacio-Espinoza et al" "Curative Labs" "Curative Labs" "https://www.epicov.org/acknowledgement/69/88/EPI_ISL_15356988.json"
57723 "USA/WA-Curative-599739/2022" "EPI_ISL_15356984" "?" "J.Cesar Ignacio-Espinoza et al" "Curative Labs" "Curative Labs" "https://www.epicov.org/acknowledgement/69/84/EPI_ISL_15356984.json"
57724 "USA/WA-Curative-R415310/2022" "EPI_ISL_13509574" "?" "J.Cesar Ignacio-Espinoza et al" "Curative Labs" "Curative Labs" "https://www.epicov.org/acknowledgement/95/74/EPI_ISL_13509574.json"
57725 "USA/WA-Curative-R423008/2022" "EPI_ISL_13509563" "?" "J.Cesar Ignacio-Espinoza et al" "Curative Labs" "Curative Labs" "https://www.epicov.org/acknowledgement/95/63/EPI_ISL_13509563.json"
57726 "USA/WA-Curative-R432909/2022" "EPI_ISL_13509546" "?" "J.Cesar Ignacio-Espinoza et al" "Curative Labs" "Curative Labs" "https://www.epicov.org/acknowledgement/95/46/EPI_ISL_13509546.json"
57727 "USA/WA-Curative-R445121/2022" "EPI_ISL_13509774" "?" "J.Cesar Ignacio-Espinoza et al" "Curative Labs" "Curative Labs" "https://www.epicov.org/acknowledgement/97/74/EPI_ISL_13509774.json"
57728 "USA/WA-Curative-R455110/2022" "EPI_ISL_13509596" "?" "J.Cesar Ignacio-Espinoza et al" "Curative Labs" "Curative Labs" "https://www.epicov.org/acknowledgement/95/96/EPI_ISL_13509596.json"
57729 "USA/WA-Curative-R463220/2022" "EPI_ISL_13509485" "?" "J.Cesar Ignacio-Espinoza et al" "Curative Labs" "Curative Labs" "https://www.epicov.org/acknowledgement/94/85/EPI_ISL_13509485.json"
57730 "USA/WA-Curative-R466210/2022" "EPI_ISL_13509583" "?" "J.Cesar Ignacio-Espinoza et al" "Curative Labs" "Curative Labs" "https://www.epicov.org/acknowledgement/95/83/EPI_ISL_13509583.json"
57731 "USA/WA-FIL-0684-NU-1/2020" "EPI_ISL_1085172" "?" "Jennifer L. Hyde et al" "Fidalab" "Hyde Lab" "https://www.epicov.org/acknowledgement/51/72/EPI_ISL_1085172.json"
57732 "USA/WA-GD-012522-167/2022" "EPI_ISL_9438461" "OM489077.1" "Gravity Diagnostics et al" "Gravity Diagnostics, LLC" "Gravity Diagnostics, LLC" "https://www.epicov.org/acknowledgement/84/61/EPI_ISL_9438461.json"
57733 "USA/WA-GD-012522-238/2022" "EPI_ISL_9438542" "OM489157.1" "Gravity Diagnostics et al" "Gravity Diagnostics, LLC" "Gravity Diagnostics, LLC" "https://www.epicov.org/acknowledgement/85/42/EPI_ISL_9438542.json"
57734 "USA/WA-GD-020922-268/2022" "EPI_ISL_9983643" "OM717180.1" "Gravity Diagnostics et al" "Gravity Diagnostics, LLC" "Gravity Diagnostics, LLC" "https://www.epicov.org/acknowledgement/36/43/EPI_ISL_9983643.json"
57735 "USA/WA-GD-020922-352/2022" "EPI_ISL_9983644" "OM717236.1" "Gravity Diagnostics et al" "Gravity Diagnostics, LLC" "Gravity Diagnostics, LLC" "https://www.epicov.org/acknowledgement/36/44/EPI_ISL_9983644.json"
57736 "USA/WA-GD-020922-363/2022" "EPI_ISL_9983642" "OM717065.1" "Gravity Diagnostics et al" "Gravity Diagnostics, LLC" "Gravity Diagnostics, LLC" "https://www.epicov.org/acknowledgement/36/42/EPI_ISL_9983642.json"
57737 "USA/WA-GD-081721-21081025218/2021" "EPI_ISL_3640020" "?" "Gravity Diagnostics et al" "Gravity Diagnostics, LLC" "Gravity Diagnostics, LLC" "https://www.epicov.org/acknowledgement/00/20/EPI_ISL_3640020.json"
57738 "USA/WA-GD-082521-88/2021" "EPI_ISL_3904689" "OK001116.1" "Gravity Diagnostics et al" "Gravity Diagnostics, LLC" "Gravity Diagnostics, LLC" "https://www.epicov.org/acknowledgement/46/89/EPI_ISL_3904689.json"
57739 "USA/WA-GD-083121-81/2021" "EPI_ISL_4256077" "OK158597.1" "Gravity Diagnostics et al" "Gravity Diagnostics, LLC" "Gravity Diagnostics, LLC" "https://www.epicov.org/acknowledgement/60/77/EPI_ISL_4256077.json"
57740 "USA/WA-GD-083121-86/2021" "EPI_ISL_4256138" "OK158659.1" "Gravity Diagnostics et al" "Gravity Diagnostics, LLC" "Gravity Diagnostics, LLC" "https://www.epicov.org/acknowledgement/61/38/EPI_ISL_4256138.json"
57741 "USA/WA-GD-090621-289/2021" "EPI_ISL_4269783" "OK162560.1" "Gravity Diagnostics et al" "Gravity Diagnostics, LLC" "Gravity Diagnostics, LLC" "https://www.epicov.org/acknowledgement/97/83/EPI_ISL_4269783.json"
57742 "USA/WA-GD-090721-277/2021" "EPI_ISL_4262962" "OK158478.1" "Gravity Diagnostics et al" "Gravity Diagnostics, LLC" "Gravity Diagnostics, LLC" "https://www.epicov.org/acknowledgement/29/62/EPI_ISL_4262962.json"
57743 "USA/WA-GD-091521-39/2021" "EPI_ISL_4603998" "OK332380.1" "Gravity Diagnostics et al" "Gravity Diagnostics, LLC" "Gravity Diagnostics, LLC" "https://www.epicov.org/acknowledgement/39/98/EPI_ISL_4603998.json"
57744 "USA/WA-GD-092821-1/2021" "EPI_ISL_5116248" "OK488361.1" "Gravity Diagnostics et al" "Gravity Diagnostics, LLC" "Gravity Diagnostics, LLC" "https://www.epicov.org/acknowledgement/62/48/EPI_ISL_5116248.json"
57745 "USA/WA-GD-092821-290/2021" "EPI_ISL_5116269" "OK488381.1" "Gravity Diagnostics et al" "Gravity Diagnostics, LLC" "Gravity Diagnostics, LLC" "https://www.epicov.org/acknowledgement/62/69/EPI_ISL_5116269.json"
57746 "USA/WA-GD-092921-97/2021" "EPI_ISL_5115581" "OK485879.1" "Gravity Diagnostics et al" "Gravity Diagnostics, LLC" "Gravity Diagnostics, LLC" "https://www.epicov.org/acknowledgement/55/81/EPI_ISL_5115581.json"
57747 "USA/WA-GD-092921-98/2021" "EPI_ISL_5115592" "OK485890.1" "Gravity Diagnostics et al" "Gravity Diagnostics, LLC" "Gravity Diagnostics, LLC" "https://www.epicov.org/acknowledgement/55/92/EPI_ISL_5115592.json"
57748 "USA/WA-GD-100521-300/2021" "EPI_ISL_5116936" "OK485982.1" "Gravity Diagnostics et al" "Gravity Diagnostics, LLC" "Gravity Diagnostics, LLC" "https://www.epicov.org/acknowledgement/69/36/EPI_ISL_5116936.json"
57749 "USA/WA-GD-100621-104/2021" "EPI_ISL_5623628" "OK638381.1" "Gravity Diagnostics et al" "Gravity Diagnostics, LLC" "Gravity Diagnostics, LLC" "https://www.epicov.org/acknowledgement/36/28/EPI_ISL_5623628.json"
57750 "USA/WA-GD-100621-87/2021" "EPI_ISL_5623627" "OK638255.1" "Gravity Diagnostics et al" "Gravity Diagnostics, LLC" "Gravity Diagnostics, LLC" "https://www.epicov.org/acknowledgement/36/27/EPI_ISL_5623627.json"
57751 "USA/WA-GD-102621-152/2021" "EPI_ISL_5951576" "OL364270.1" "Gravity Diagnostics et al" "Gravity Diagnostics, LLC" "Gravity Diagnostics, LLC" "https://www.epicov.org/acknowledgement/15/76/EPI_ISL_5951576.json"
57752 "USA/WA-GD-110221-251/2021" "EPI_ISL_6422768" "OL462526.1" "Gravity Diagnostics et al" "Gravity Diagnostics, LLC" "Gravity Diagnostics, LLC" "https://www.epicov.org/acknowledgement/27/68/EPI_ISL_6422768.json"
57753 "USA/WA-GD-110221-254/2021" "EPI_ISL_6423016" "OL462772.1" "Gravity Diagnostics et al" "Gravity Diagnostics, LLC" "Gravity Diagnostics, LLC" "https://www.epicov.org/acknowledgement/30/16/EPI_ISL_6423016.json"
57754 "USA/WA-GD-110321-249/2021" "EPI_ISL_6339878" "OL462507.1" "Gravity Diagnostics et al" "Gravity Diagnostics, LLC" "Gravity Diagnostics, LLC" "https://www.epicov.org/acknowledgement/98/78/EPI_ISL_6339878.json"
57755 "USA/WA-GD-120921-114/2021" "EPI_ISL_7777273" "OL876867.1" "Gravity Diagnostics et al" "Gravity Diagnostics, LLC" "Gravity Diagnostics, LLC" "https://www.epicov.org/acknowledgement/72/73/EPI_ISL_7777273.json"
57756 "USA/WA-GD-121521-164/2021" "EPI_ISL_7886980" "OL955788.1" "Gravity Diagnostics et al" "Gravity Diagnostics, LLC" "Gravity Diagnostics, LLC" "https://www.epicov.org/acknowledgement/69/80/EPI_ISL_7886980.json"
57757 "USA/WA-GD-122121-149/2021" "EPI_ISL_8124364" "OM022386.1" "Gravity Diagnostics et al" "Gravity Diagnostics, LLC" "Gravity Diagnostics, LLC" "https://www.epicov.org/acknowledgement/43/64/EPI_ISL_8124364.json"
57758 "USA/WA-GD-122121-276/2021" "EPI_ISL_8124480" "OM022514.1" "Gravity Diagnostics et al" "Gravity Diagnostics, LLC" "Gravity Diagnostics, LLC" "https://www.epicov.org/acknowledgement/44/80/EPI_ISL_8124480.json"
57759 "USA/WA-GD-122121-368/2021" "EPI_ISL_8124454" "OM022561.1" "Gravity Diagnostics et al" "Gravity Diagnostics, LLC" "Gravity Diagnostics, LLC" "https://www.epicov.org/acknowledgement/44/54/EPI_ISL_8124454.json"
57760 "USA/WA-GD-122821-106/2021" "EPI_ISL_8255559" "OM084443.1" "Gravity Diagnostics et al" "Gravity Diagnostics, LLC" "Gravity Diagnostics, LLC" "https://www.epicov.org/acknowledgement/55/59/EPI_ISL_8255559.json"
57761 "USA/WA-GD-122821-131/2021" "EPI_ISL_8255717" "OM084607.1" "Gravity Diagnostics et al" "Gravity Diagnostics, LLC" "Gravity Diagnostics, LLC" "https://www.epicov.org/acknowledgement/57/17/EPI_ISL_8255717.json"
57762 "USA/WA-GD-122821-141/2021" "EPI_ISL_8255590" "OM084475.1" "Gravity Diagnostics et al" "Gravity Diagnostics, LLC" "Gravity Diagnostics, LLC" "https://www.epicov.org/acknowledgement/55/90/EPI_ISL_8255590.json"
57763 "USA/WA-GD-122821-23/2021" "EPI_ISL_8255598" "OM084483.1" "Gravity Diagnostics et al" "Gravity Diagnostics, LLC" "Gravity Diagnostics, LLC" "https://www.epicov.org/acknowledgement/55/98/EPI_ISL_8255598.json"
57764 "USA/WA-GD-122821-88/2021" "EPI_ISL_8255699" "OM084589.1" "Gravity Diagnostics et al" "Gravity Diagnostics, LLC" "Gravity Diagnostics, LLC" "https://www.epicov.org/acknowledgement/56/99/EPI_ISL_8255699.json"
57765 "USA/WA-GD-SID-21052446941/2021" "EPI_ISL_2537136" "MZ392089.1" "Gravity Diagnostics et al" "Gravity Diagnostics, LLC" "Gravity Diagnostics, LLC" "https://www.epicov.org/acknowledgement/71/36/EPI_ISL_2537136.json"
57766 "USA/WA-GD-SID-HHX795HJB/2021" "EPI_ISL_2537228" "MZ392176.1" "Gravity Diagnostics et al" "Gravity Diagnostics, LLC" "Gravity Diagnostics, LLC" "https://www.epicov.org/acknowledgement/72/28/EPI_ISL_2537228.json"
57767 "USA/WA-GD-SID-NKM629LMQ/2021" "EPI_ISL_2537127" "MZ392081.1" "Gravity Diagnostics et al" "Gravity Diagnostics, LLC" "Gravity Diagnostics, LLC" "https://www.epicov.org/acknowledgement/71/27/EPI_ISL_2537127.json"
57768 "USA/WA-HP08899-PIDBQEPHPI/2021" "EPI_ISL_4418748" "?" "C. Paul Morris et al" "Johns Hopkins Hospital Department of Pathology" "Johns Hopkins Hospital Department of Pathology" "https://www.epicov.org/acknowledgement/87/48/EPI_ISL_4418748.json"
57769 "USA/WA-HP08968-PIDMBADBTP/2021" "EPI_ISL_4418500" "?" "C. Paul Morris et al" "Johns Hopkins Hospital Department of Pathology" "Johns Hopkins Hospital Department of Pathology" "https://www.epicov.org/acknowledgement/85/00/EPI_ISL_4418500.json"
57770 "USA/WA-HP08996-PIDSZUSCAG/2021" "EPI_ISL_4418604" "?" "C. Paul Morris et al" "Johns Hopkins Hospital Department of Pathology" "Johns Hopkins Hospital Department of Pathology" "https://www.epicov.org/acknowledgement/86/04/EPI_ISL_4418604.json"
57771 "USA/WA-HP09097-PIDKTFYAUY/2021" "EPI_ISL_4418677" "?" "C. Paul Morris et al" "Johns Hopkins Hospital Department of Pathology" "Johns Hopkins Hospital Department of Pathology" "https://www.epicov.org/acknowledgement/86/77/EPI_ISL_4418677.json"
57772 "USA/WA-HP09122-PIDPRARTUV/2020" "EPI_ISL_4418854" "?" "C. Paul Morris et al" "Johns Hopkins Hospital Department of Pathology" "Johns Hopkins Hospital Department of Pathology" "https://www.epicov.org/acknowledgement/88/54/EPI_ISL_4418854.json"
57773 "USA/WA-HP09159-PIDVYCNXKU/2021" "EPI_ISL_4418464" "?" "C. Paul Morris et al" "Johns Hopkins Hospital Department of Pathology" "Johns Hopkins Hospital Department of Pathology" "https://www.epicov.org/acknowledgement/84/64/EPI_ISL_4418464.json"
57774 "USA/WA-HP09160-PIDPHDUOCN/2021" "EPI_ISL_4418641" "?" "C. Paul Morris et al" "Johns Hopkins Hospital Department of Pathology" "Johns Hopkins Hospital Department of Pathology" "https://www.epicov.org/acknowledgement/86/41/EPI_ISL_4418641.json"
57775 "USA/WA-HP09222-PIDJOHLTUA/2020" "EPI_ISL_4418830" "?" "C. Paul Morris et al" "Johns Hopkins Hospital Department of Pathology" "Johns Hopkins Hospital Department of Pathology" "https://www.epicov.org/acknowledgement/88/30/EPI_ISL_4418830.json"
57776 "USA/WA-HP09258-PIDHDKSLJL/2021" "EPI_ISL_4418563" "?" "C. Paul Morris et al" "Johns Hopkins Hospital Department of Pathology" "Johns Hopkins Hospital Department of Pathology" "https://www.epicov.org/acknowledgement/85/63/EPI_ISL_4418563.json"
57777 "USA/WA-HP09502-PIDHSBZKRZ/2021" "EPI_ISL_4418392" "?" "C. Paul Morris et al" "Johns Hopkins Hospital Department of Pathology" "Johns Hopkins Hospital Department of Pathology" "https://www.epicov.org/acknowledgement/83/92/EPI_ISL_4418392.json"
57778 "USA/WA-IEH-NP617/2021" "EPI_ISL_1081332" "?" "Veronika Tchesnokova et al" "IEH Laboratories and Consulting Group" "IEH and ID Genomics" "https://www.epicov.org/acknowledgement/13/32/EPI_ISL_1081332.json"
57779 "USA/WA-ISB1/2020" "EPI_ISL_593596" "?" "Jason D. Goldman et al" "Swedish Medical Center, Seattle, WA, USA" "Institute for Systems Biology" "https://www.epicov.org/acknowledgement/35/96/EPI_ISL_593596.json"
57780 "USA/WA-ISB10/2020" "EPI_ISL_1169562" "MW800827.1" "Jason D. Goldman et al" "Swedish Medical Center, Seattle, WA, USA" "Institute for Systems Biology" "https://www.epicov.org/acknowledgement/95/62/EPI_ISL_1169562.json"
57781 "USA/WA-ISB11/2020" "EPI_ISL_1169565" "?" "Jason D. Goldman et al" "Swedish Medical Center, Seattle, WA, USA" "Institute for Systems Biology" "https://www.epicov.org/acknowledgement/95/65/EPI_ISL_1169565.json"
57782 "USA/WA-ISB12/2020" "EPI_ISL_1169566" "?" "Jason D. Goldman et al" "Swedish Medical Center, Seattle, WA, USA" "Institute for Systems Biology" "https://www.epicov.org/acknowledgement/95/66/EPI_ISL_1169566.json"
57783 "USA/WA-ISB13/2020" "EPI_ISL_1169563" "MW990036.1" "Jason D. Goldman et al" "Swedish Medical Center, Seattle, WA, USA" "Institute for Systems Biology" "https://www.epicov.org/acknowledgement/95/63/EPI_ISL_1169563.json"
57784 "USA/WA-ISB14/2020" "EPI_ISL_1169567" "MW990037.1" "Jason D. Goldman et al" "Swedish Medical Center, Seattle, WA, USA" "Institute for Systems Biology" "https://www.epicov.org/acknowledgement/95/67/EPI_ISL_1169567.json"
57785 "USA/WA-ISB15/2020" "EPI_ISL_1222759" "?" "Jason D. Goldman et al" "Swedish Medical Center, Seattle, WA, USA" "Institute for Systems Biology" "https://www.epicov.org/acknowledgement/27/59/EPI_ISL_1222759.json"
57786 "USA/WA-ISB16/2020" "EPI_ISL_1169568" "MW990038.1" "Jason D. Goldman et al" "Swedish Medical Center, Seattle, WA, USA" "Institute for Systems Biology" "https://www.epicov.org/acknowledgement/95/68/EPI_ISL_1169568.json"
57787 "USA/WA-ISB17/2020" "EPI_ISL_1169569" "MW990039.1" "Jason D. Goldman et al" "Swedish Medical Center, Seattle, WA, USA" "Institute for Systems Biology" "https://www.epicov.org/acknowledgement/95/69/EPI_ISL_1169569.json"
57788 "USA/WA-ISB18/2020" "EPI_ISL_1169570" "MW990040.1" "Jason D. Goldman et al" "Swedish Medical Center, Seattle, WA, USA" "Institute for Systems Biology" "https://www.epicov.org/acknowledgement/95/70/EPI_ISL_1169570.json"
57789 "USA/WA-ISB19/2020" "EPI_ISL_1169571" "MW990041.1" "Jason D. Goldman et al" "Swedish Medical Center, Seattle, WA, USA" "Institute for Systems Biology" "https://www.epicov.org/acknowledgement/95/71/EPI_ISL_1169571.json"
57790 "USA/WA-ISB2/2020" "EPI_ISL_1169572" "MW800826.1" "Jason D. Goldman et al" "Swedish Medical Center, Seattle, WA, USA" "Institute for Systems Biology" "https://www.epicov.org/acknowledgement/95/72/EPI_ISL_1169572.json"
57791 "USA/WA-ISB20/2020" "EPI_ISL_1233187" "MW990043.1" "Jason D. Goldman et al" "Swedish Medical Center, Seattle, WA, USA" "Institute for Systems Biology" "https://www.epicov.org/acknowledgement/31/87/EPI_ISL_1233187.json"
57792 "USA/WA-ISB21/2020" "EPI_ISL_1233222" "MW800834.1" "Jason D. Goldman et al" "Swedish Medical Center, Seattle, WA, USA" "Institute for Systems Biology" "https://www.epicov.org/acknowledgement/32/22/EPI_ISL_1233222.json"
57793 "USA/WA-ISB22/2020" "EPI_ISL_2504181" "MZ489106.1" "Jason D. Goldman et al" "Swedish Medical Center, Seattle, WA, USA" "Institute for Systems Biology" "https://www.epicov.org/acknowledgement/41/81/EPI_ISL_2504181.json"
57794 "USA/WA-ISB23/2020" "EPI_ISL_2504182" "MZ489107.1" "Jason D. Goldman et al" "Swedish Medical Center, Seattle, WA, USA" "Institute for Systems Biology" "https://www.epicov.org/acknowledgement/41/82/EPI_ISL_2504182.json"
57795 "USA/WA-ISB24/2020" "EPI_ISL_2504183" "MZ489108.1" "Jason D. Goldman et al" "Swedish Medical Center, Seattle, WA, USA" "Institute for Systems Biology" "https://www.epicov.org/acknowledgement/41/83/EPI_ISL_2504183.json"
57796 "USA/WA-ISB25/2020" "EPI_ISL_2504184" "MZ489109.1" "Jason D. Goldman et al" "Swedish Medical Center, Seattle, WA, USA" "Institute for Systems Biology" "https://www.epicov.org/acknowledgement/41/84/EPI_ISL_2504184.json"
57797 "USA/WA-ISB26/2020" "EPI_ISL_2504185" "MZ489110.1" "Jason D. Goldman et al" "Swedish Medical Center, Seattle, WA, USA" "Institute for Systems Biology" "https://www.epicov.org/acknowledgement/41/85/EPI_ISL_2504185.json"
57798 "USA/WA-ISB27/2020" "EPI_ISL_2504186" "MZ489112.1" "Jason D. Goldman et al" "Swedish Medical Center, Seattle, WA, USA" "Institute for Systems Biology" "https://www.epicov.org/acknowledgement/41/86/EPI_ISL_2504186.json"
57799 "USA/WA-ISB28/2020" "EPI_ISL_2504187" "MZ489111.1" "Jason D. Goldman et al" "Swedish Medical Center, Seattle, WA, USA" "Institute for Systems Biology" "https://www.epicov.org/acknowledgement/41/87/EPI_ISL_2504187.json"
57800 "USA/WA-ISB29/2020" "EPI_ISL_2504188" "MZ489113.1" "Jason D. Goldman et al" "Swedish Medical Center, Seattle, WA, USA" "Institute for Systems Biology" "https://www.epicov.org/acknowledgement/41/88/EPI_ISL_2504188.json"
57801 "USA/WA-ISB3/2020" "EPI_ISL_1169573" "MW800832.1" "Jason D. Goldman et al" "Swedish Medical Center, Seattle, WA, USA" "Institute for Systems Biology" "https://www.epicov.org/acknowledgement/95/73/EPI_ISL_1169573.json"
57802 "USA/WA-ISB30/2020" "EPI_ISL_2504189" "MZ489114.1" "Jason D. Goldman et al" "Swedish Medical Center, Seattle, WA, USA" "Institute for Systems Biology" "https://www.epicov.org/acknowledgement/41/89/EPI_ISL_2504189.json"
57803 "USA/WA-ISB31/2020" "EPI_ISL_2565820" "MZ489095.1" "Jason D. Goldman et al" "Swedish Medical Center, Seattle, WA, USA" "Institute for Systems Biology" "https://www.epicov.org/acknowledgement/58/20/EPI_ISL_2565820.json"
57804 "USA/WA-ISB32/2020" "EPI_ISL_2565821" "MZ489096.1" "Jason D. Goldman et al" "Swedish Medical Center, Seattle, WA, USA" "Institute for Systems Biology" "https://www.epicov.org/acknowledgement/58/21/EPI_ISL_2565821.json"
57805 "USA/WA-ISB33/2020" "EPI_ISL_2565822" "MZ489097.1" "Jason D. Goldman et al" "Swedish Medical Center, Seattle, WA, USA" "Institute for Systems Biology" "https://www.epicov.org/acknowledgement/58/22/EPI_ISL_2565822.json"
57806 "USA/WA-ISB34/2020" "EPI_ISL_2565823" "MZ489098.1" "Jason D. Goldman et al" "Swedish Medical Center, Seattle, WA, USA" "Institute for Systems Biology" "https://www.epicov.org/acknowledgement/58/23/EPI_ISL_2565823.json"
57807 "USA/WA-ISB35/2020" "EPI_ISL_2565824" "MZ489099.1" "Jason D. Goldman et al" "Swedish Medical Center, Seattle, WA, USA" "Institute for Systems Biology" "https://www.epicov.org/acknowledgement/58/24/EPI_ISL_2565824.json"
57808 "USA/WA-ISB36/2020" "EPI_ISL_2565825" "MZ489100.1" "Jason D. Goldman et al" "Swedish Medical Center, Seattle, WA, USA" "Institute for Systems Biology" "https://www.epicov.org/acknowledgement/58/25/EPI_ISL_2565825.json"
57809 "USA/WA-ISB37/2020" "EPI_ISL_2565826" "MZ489101.1" "Jason D. Goldman et al" "Swedish Medical Center, Seattle, WA, USA" "Institute for Systems Biology" "https://www.epicov.org/acknowledgement/58/26/EPI_ISL_2565826.json"
57810 "USA/WA-ISB38/2020" "EPI_ISL_2565827" "?" "Jason D. Goldman et al" "Swedish Medical Center, Seattle, WA, USA" "Institute for Systems Biology" "https://www.epicov.org/acknowledgement/58/27/EPI_ISL_2565827.json"
57811 "USA/WA-ISB39/2020" "EPI_ISL_2565828" "MZ489102.1" "Jason D. Goldman et al" "Swedish Medical Center, Seattle, WA, USA" "Institute for Systems Biology" "https://www.epicov.org/acknowledgement/58/28/EPI_ISL_2565828.json"
57812 "USA/WA-ISB4/2020" "EPI_ISL_1169574" "MW800829.1" "Jason D. Goldman et al" "Swedish Medical Center, Seattle, WA, USA" "Institute for Systems Biology" "https://www.epicov.org/acknowledgement/95/74/EPI_ISL_1169574.json"
57813 "USA/WA-ISB40/2020" "EPI_ISL_2565829" "MZ489103.1" "Jason D. Goldman et al" "Swedish Medical Center, Seattle, WA, USA" "Institute for Systems Biology" "https://www.epicov.org/acknowledgement/58/29/EPI_ISL_2565829.json"
57814 "USA/WA-ISB41/2020" "EPI_ISL_2565830" "MZ489104.1" "Jason D. Goldman et al" "Swedish Medical Center, Seattle, WA, USA" "Institute for Systems Biology" "https://www.epicov.org/acknowledgement/58/30/EPI_ISL_2565830.json"
57815 "USA/WA-ISB42/2020" "EPI_ISL_2565831" "MZ489105.1" "Jason D. Goldman et al" "Swedish Medical Center, Seattle, WA, USA" "Institute for Systems Biology" "https://www.epicov.org/acknowledgement/58/31/EPI_ISL_2565831.json"
57816 "USA/WA-ISB5/2020" "EPI_ISL_1169575" "MW800825.1" "Jason D. Goldman et al" "Swedish Medical Center, Seattle, WA, USA" "Institute for Systems Biology" "https://www.epicov.org/acknowledgement/95/75/EPI_ISL_1169575.json"
57817 "USA/WA-ISB6/2020" "EPI_ISL_1169576" "?" "Jason D. Goldman et al" "Swedish Medical Center, Seattle, WA, USA" "Institute for Systems Biology" "https://www.epicov.org/acknowledgement/95/76/EPI_ISL_1169576.json"
57818 "USA/WA-ISB7/2020" "EPI_ISL_1169564" "MW800830.1" "Jason D. Goldman et al" "Swedish Medical Center, Seattle, WA, USA" "Institute for Systems Biology" "https://www.epicov.org/acknowledgement/95/64/EPI_ISL_1169564.json"
57819 "USA/WA-ISB8/2020" "EPI_ISL_1169577" "MW800831.1" "Jason D. Goldman et al" "Swedish Medical Center, Seattle, WA, USA" "Institute for Systems Biology" "https://www.epicov.org/acknowledgement/95/77/EPI_ISL_1169577.json"
57820 "USA/WA-ISB9/2020" "EPI_ISL_1169578" "MW800833.1" "Jason D. Goldman et al" "Swedish Medical Center, Seattle, WA, USA" "Institute for Systems Biology" "https://www.epicov.org/acknowledgement/95/78/EPI_ISL_1169578.json"
57821 "USA/WA-IVREF-809773/2021" "EPI_ISL_12037732" "?" "\R. Beukelman et al	https://www.epicov.org/acknowledgement/77/32/EPI_ISL_12037732.json	?	?	2022-04-13	\"	B.1.2	?	?	0	22	0	0.997257800220714	9	0	0	good	good	good	good	good	good	0.173611	good	\"	\"	\"	C241T,C1059T,C1060T,T1927C,C3037T,A3934G,A9840G,C10319T,G12070T,C14408T,A18424G,C21304T,A22255T,A23403G,G25563T,G25907T,G26034A,G26763T,C27964T,C28472T,C28869T,C29167T	M:A81S,N:P67S,N:P199L,ORF1a:T265I,ORF1a:K3192R,ORF1a:L3352F,ORF1b:P314L,ORF1b:N1653D,ORF1b:R2613C,ORF3a:Q57H,ORF3a:G172V,ORF8:S24L,S:D614G	0.0
USA/WA-IVREF-809841/2021	ncov	EPI_ISL_12037716	?	?	?	2021-01-11	North America	USA	Washington	\"	North America	USA	Washington	genome	29806	Human	41	Male	20G	B.1.2	GH	Idaho Bureau of Laboratories	BVAMC, RD	\R. Beukelman et al" "Idaho Bureau of Laboratories" "BVAMC, RD" "https://www.epicov.org/acknowledgement/77/16/EPI_ISL_12037716.json"
57822 "USA/WA-IVREF-810408/2021" "EPI_ISL_12037725" "?" "\R. Beukelman et al	https://www.epicov.org/acknowledgement/77/25/EPI_ISL_12037725.json	?	?	2022-04-13	\"	B.1.2	?	?	0	23	0	0.9966558539277	10	0	0	good	good	good	good	good	good	0.694444	good	\"	\"	\"	C241T,C1059T,C1060T,T1927C,C3037T,A3934G,C6539T,A9840G,C10319T,G12070T,C14408T,C15925T,A18424G,C21304T,A22255T,A23403G,G25563T,G25907T,G26763T,C27964T,C28472T,C28606T,C28869T	M:A81S,N:P67S,N:P199L,ORF1a:T265I,ORF1a:H2092Y,ORF1a:K3192R,ORF1a:L3352F,ORF1b:P314L,ORF1b:L820F,ORF1b:N1653D,ORF1b:R2613C,ORF3a:Q57H,ORF3a:G172V,ORF8:S24L,S:D614G	0.0
USA/WA-IVREF-811129/2021	ncov	EPI_ISL_12037513	?	?	?	2021-09-07	North America	USA	Washington	\"	North America	USA	Washington	genome	29795	Human	44	Female	21J (Delta)	AY.44	GK	Idaho Bureau of Laboratories	BVAMC, RD	\R. Beukelman et al" "Idaho Bureau of Laboratories" "BVAMC, RD" "https://www.epicov.org/acknowledgement/75/13/EPI_ISL_12037513.json"
57823 "USA/WA-IVREF-811472/2021" "EPI_ISL_12037570" "?" "\R. Beukelman et al	https://www.epicov.org/acknowledgement/75/70/EPI_ISL_12037570.json	?	?	2022-04-13	\"	AY.44	?	?	187	43	0	0.99053606661539	7	0	1	good	good	good	good	good	good	2.777778	good	\"	519-524,22029-22034,28248-28253,28271	\"	G208A,G210T,C241T,C3037T,G4181T,C6040T,C6402T,C7124T,C7926T,C8986T,G9053T,C10029T,A11201G,A11332G,T14014G,C14408T,G15451A,C16466T,C18131T,C18788T,C19220T,A20763T,C21618G,G21987A,T22917G,C22995A,A23403G,C23604G,G24410A,C25469T,G25785T,T26767C,G27506T,T27638C,C27752T,C27874T,A28461G,G28541T,G28881T,G28916T,G29402T,A29700G,G29742T	M:I82T,N:D63G,N:A90S,N:R203M,N:G215C,N:D377Y,ORF1a:E87K,ORF1a:A1306S,ORF1a:P2046L,ORF1a:P2287S,ORF1a:A2554V,ORF1a:V2930L,ORF1a:T3255I,ORF1a:T3646A,ORF1b:F183V,ORF1b:P314L,ORF1b:G662S,ORF1b:P1000L,ORF1b:T1555I,ORF1b:T1774I,ORF1b:A1918V,ORF3a:S26L,ORF3a:W131C,ORF7a:G38V,ORF7a:V82A,ORF7a:T120I,ORF7b:T40I,ORF9b:T60A,ORF9b:E86D,S:T19R,S:G142D,S:R158G,S:L452R,S:T478K,S:D614G,S:P681R,S:D950N	4.0
USA/WA-IVREF-811772/2020	ncov	EPI_ISL_12037689	?	?	?	2020-11-02	North America	USA	Washington	\"	North America	USA	Washington	genome	29830	Human	49	Female	20G	B.1.2	GH	Idaho Bureau of Laboratories	BVAMC, RD	\R. Beukelman et al" "Idaho Bureau of Laboratories" "BVAMC, RD" "https://www.epicov.org/acknowledgement/76/89/EPI_ISL_12037689.json"
57824 "USA/WA-IVY-A93J22P9/2022" "EPI_ISL_11013928" "?" "Gilbert et al" "IVY4 Central Lab, Vanderbilt University Medical Center" "Lauring Lab, University of Michigan, Department of Microbiology and Immunology" "https://www.epicov.org/acknowledgement/39/28/EPI_ISL_11013928.json"
57825 "USA/WA-IVY-A93J22Q7/2022" "EPI_ISL_11013929" "?" "Gilbert et al" "IVY4 Central Lab, Vanderbilt University Medical Center" "Lauring Lab, University of Michigan, Department of Microbiology and Immunology" "https://www.epicov.org/acknowledgement/39/29/EPI_ISL_11013929.json"
57826 "USA/WA-IVY-A93J22R9/2022" "EPI_ISL_11013930" "?" "Gilbert et al" "IVY4 Central Lab, Vanderbilt University Medical Center" "Lauring Lab, University of Michigan, Department of Microbiology and Immunology" "https://www.epicov.org/acknowledgement/39/30/EPI_ISL_11013930.json"
57827 "USA/WA-IVY-A93J40Q7/2022" "EPI_ISL_12172137" "?" "Baker et al" "IVY4 Central Lab, Vanderbilt University Medical Center" "Lauring Lab, University of Michigan, Department of Microbiology and Immunology" "https://www.epicov.org/acknowledgement/21/37/EPI_ISL_12172137.json"
57828 "USA/WA-IVY-W13J40E4/2022" "EPI_ISL_12716301" "?" "Baker et al" "IVY4 Central Lab, Vanderbilt University Medical Center" "Lauring Lab, University of Michigan, Department of Microbiology and Immunology" "https://www.epicov.org/acknowledgement/63/01/EPI_ISL_12716301.json"
57829 "USA/WA-IVY-W13J45J9/2022" "EPI_ISL_13046181" "?" "Baker et al" "IVY4 Central Lab, Vanderbilt University Medical Center" "Lauring Lab, University of Michigan, Department of Microbiology and Immunology" "https://www.epicov.org/acknowledgement/61/81/EPI_ISL_13046181.json"
57830 "USA/WA-IVY-W13J51O0/2022" "EPI_ISL_13289661" "?" "Baker et al" "IVY4 Central Lab, Vanderbilt University Medical Center" "Lauring Lab, University of Michigan, Department of Microbiology and Immunology" "https://www.epicov.org/acknowledgement/96/61/EPI_ISL_13289661.json"
57831 "USA/WA-IVY-W13J51O3/2022" "EPI_ISL_13289662" "?" "Baker et al" "IVY4 Central Lab, Vanderbilt University Medical Center" "Lauring Lab, University of Michigan, Department of Microbiology and Immunology" "https://www.epicov.org/acknowledgement/96/62/EPI_ISL_13289662.json"
57832 "USA/WA-IVY-W13J51O9/2022" "EPI_ISL_13289663" "?" "Baker et al" "IVY4 Central Lab, Vanderbilt University Medical Center" "Lauring Lab, University of Michigan, Department of Microbiology and Immunology" "https://www.epicov.org/acknowledgement/96/63/EPI_ISL_13289663.json"
57833 "USA/WA-IVY-W13J56M2/2022" "EPI_ISL_13373595" "?" "Baker et al" "IVY4 Central Lab, Vanderbilt University Medical Center" "Lauring Lab, University of Michigan, Department of Microbiology and Immunology" "https://www.epicov.org/acknowledgement/35/95/EPI_ISL_13373595.json"
57834 "USA/WA-IVY-W13J56M5/2022" "EPI_ISL_13373596" "?" "Baker et al" "IVY4 Central Lab, Vanderbilt University Medical Center" "Lauring Lab, University of Michigan, Department of Microbiology and Immunology" "https://www.epicov.org/acknowledgement/35/96/EPI_ISL_13373596.json"
57835 "USA/WA-IVY-W13J56N1/2022" "EPI_ISL_13373597" "?" "Baker et al" "IVY4 Central Lab, Vanderbilt University Medical Center" "Lauring Lab, University of Michigan, Department of Microbiology and Immunology" "https://www.epicov.org/acknowledgement/35/97/EPI_ISL_13373597.json"
57836 "USA/WA-IVY-W13J56N4/2022" "EPI_ISL_13373598" "?" "Baker et al" "IVY4 Central Lab, Vanderbilt University Medical Center" "Lauring Lab, University of Michigan, Department of Microbiology and Immunology" "https://www.epicov.org/acknowledgement/35/98/EPI_ISL_13373598.json"
57837 "USA/WA-IVY-W13J69F5/2022" "EPI_ISL_13908255" "?" "Baker et al" "IVY4 Central Lab, Vanderbilt University Medical Center" "Lauring Lab, University of Michigan, Department of Microbiology and Immunology" "https://www.epicov.org/acknowledgement/82/55/EPI_ISL_13908255.json"
57838 "USA/WA-IVY-W13J69H6/2022" "EPI_ISL_13908256" "?" "Baker et al" "IVY4 Central Lab, Vanderbilt University Medical Center" "Lauring Lab, University of Michigan, Department of Microbiology and Immunology" "https://www.epicov.org/acknowledgement/82/56/EPI_ISL_13908256.json"
57839 "USA/WA-IVY-W13J69H9/2022" "EPI_ISL_13908257" "?" "Baker et al" "IVY4 Central Lab, Vanderbilt University Medical Center" "Lauring Lab, University of Michigan, Department of Microbiology and Immunology" "https://www.epicov.org/acknowledgement/82/57/EPI_ISL_13908257.json"
57840 "USA/WA-IVY-W13J69K3/2022" "EPI_ISL_13908258" "?" "Baker et al" "IVY4 Central Lab, Vanderbilt University Medical Center" "Lauring Lab, University of Michigan, Department of Microbiology and Immunology" "https://www.epicov.org/acknowledgement/82/58/EPI_ISL_13908258.json"
57841 "USA/WA-IVY-W13J79O1/2022" "EPI_ISL_14257633" "?" "Baker et al" "IVY4 Central Lab, Vanderbilt University Medical Center" "Lauring Lab, Department of Microbiology and Immunology, University of Michigan" "https://www.epicov.org/acknowledgement/76/33/EPI_ISL_14257633.json"
57842 "USA/WA-IVY-W13J79O4/2022" "EPI_ISL_14257634" "?" "Baker et al" "IVY4 Central Lab, Vanderbilt University Medical Center" "Lauring Lab, Department of Microbiology and Immunology, University of Michigan" "https://www.epicov.org/acknowledgement/76/34/EPI_ISL_14257634.json"
57843 "USA/WA-IVY-W13J79P6/2022" "EPI_ISL_14257635" "?" "Baker et al" "IVY4 Central Lab, Vanderbilt University Medical Center" "Lauring Lab, Department of Microbiology and Immunology, University of Michigan" "https://www.epicov.org/acknowledgement/76/35/EPI_ISL_14257635.json"
57844 "USA/WA-IVY-W13J79Q8/2022" "EPI_ISL_14257636" "?" "Baker et al" "IVY4 Central Lab, Vanderbilt University Medical Center" "Lauring Lab, Department of Microbiology and Immunology, University of Michigan" "https://www.epicov.org/acknowledgement/76/36/EPI_ISL_14257636.json"
57845 "USA/WA-IVY-W13J79R1/2022" "EPI_ISL_14307318" "?" "Baker et al" "IVY4 Central Lab, Vanderbilt University Medical Center" "Lauring Lab, Department of Microbiology and Immunology, University of Michigan" "https://www.epicov.org/acknowledgement/73/18/EPI_ISL_14307318.json"
57846 "USA/WA-IVY-W13J79R7/2022" "EPI_ISL_14257637" "?" "Baker et al" "IVY4 Central Lab, Vanderbilt University Medical Center" "Lauring Lab, Department of Microbiology and Immunology, University of Michigan" "https://www.epicov.org/acknowledgement/76/37/EPI_ISL_14257637.json"
57847 "USA/WA-IVY-W13J87Y9/2022" "EPI_ISL_14524250" "?" "Baker et al" "IVY4 Central Lab, Vanderbilt University Medical Center" "Lauring Lab, University of Michigan, Department of Microbiology and Immunology" "https://www.epicov.org/acknowledgement/42/50/EPI_ISL_14524250.json"
57848 "USA/WA-IVY-W13J87Z2/2022" "EPI_ISL_14524251" "?" "Baker et al" "IVY4 Central Lab, Vanderbilt University Medical Center" "Lauring Lab, University of Michigan, Department of Microbiology and Immunology" "https://www.epicov.org/acknowledgement/42/51/EPI_ISL_14524251.json"
57849 "USA/WA-IVY-W13J88B0/2022" "EPI_ISL_14524252" "?" "Baker et al" "IVY4 Central Lab, Vanderbilt University Medical Center" "Lauring Lab, University of Michigan, Department of Microbiology and Immunology" "https://www.epicov.org/acknowledgement/42/52/EPI_ISL_14524252.json"
57850 "USA/WA-IVY-W13J96X7/2022" "EPI_ISL_14823953" "?" "Baker et al" "IVY4 Central Lab, Vanderbilt University Medical Center" "Lauring Lab, University of Michigan, Department of Microbiology and Immunology" "https://www.epicov.org/acknowledgement/39/53/EPI_ISL_14823953.json"
57851 "USA/WA-IVY-W13J96Z4/2022" "EPI_ISL_14823954" "?" "Baker et al" "IVY4 Central Lab, Vanderbilt University Medical Center" "Lauring Lab, University of Michigan, Department of Microbiology and Immunology" "https://www.epicov.org/acknowledgement/39/54/EPI_ISL_14823954.json"
57852 "USA/WA-IVY-W13J97B0/2022" "EPI_ISL_14981975" "?" "Gilbert et al" "IVY4 Central Lab, Vanderbilt University Medical Center" "Lauring Lab, University of Michigan, Department of Microbiology and Immunology" "https://www.epicov.org/acknowledgement/19/75/EPI_ISL_14981975.json"
57853 "USA/WA-IVY-W13K08R1/2022" "EPI_ISL_15111482" "?" "Gilbert et al" "IVY4 Central Lab, Vanderbilt University Medical Center" "Lauring Lab, University of Michigan, Department of Microbiology and Immunology" "https://www.epicov.org/acknowledgement/14/82/EPI_ISL_15111482.json"
57854 "USA/WA-IVY-W13K17B2/2022" "EPI_ISL_15356351" "?" "Baker et al" "IVY4 Central Lab, Vanderbilt University Medical Center" "Lauring Lab, University of Michigan, Department of Microbiology and Immunology" "https://www.epicov.org/acknowledgement/63/51/EPI_ISL_15356351.json"
57855 "USA/WA-IVY-W13K22O1/2022" "EPI_ISL_15486269" "?" "Baker et al" "IVY4 Central Lab, Vanderbilt University Medical Center" "Lauring Lab, University of Michigan, Department of Microbiology and Immunology" "https://www.epicov.org/acknowledgement/62/69/EPI_ISL_15486269.json"
57856 "USA/WA-IVY-W13K22O4/2022" "EPI_ISL_15486270" "?" "Baker et al" "IVY4 Central Lab, Vanderbilt University Medical Center" "Lauring Lab, University of Michigan, Department of Microbiology and Immunology" "https://www.epicov.org/acknowledgement/62/70/EPI_ISL_15486270.json"
57857 "USA/WA-IVY-W13K22P0/2022" "EPI_ISL_15486271" "?" "Baker et al" "IVY4 Central Lab, Vanderbilt University Medical Center" "Lauring Lab, University of Michigan, Department of Microbiology and Immunology" "https://www.epicov.org/acknowledgement/62/71/EPI_ISL_15486271.json"
57858 "USA/WA-IVY-W13K22R1/2022" "EPI_ISL_15486272" "?" "Baker et al" "IVY4 Central Lab, Vanderbilt University Medical Center" "Lauring Lab, University of Michigan, Department of Microbiology and Immunology" "https://www.epicov.org/acknowledgement/62/72/EPI_ISL_15486272.json"
57859 "USA/WA-IVY-W13K28O8/2022" "EPI_ISL_15720630" "?" "Baker et al" "IVY4 Central Lab, Vanderbilt University Medical Center" "Lauring Lab, University of Michigan, Department of Microbiology and Immunology" "https://www.epicov.org/acknowledgement/06/30/EPI_ISL_15720630.json"
57860 "USA/WA-IVY-W13K36C5/2022" "EPI_ISL_15935184" "?" "Baker et al" "IVY4 Central Lab, Vanderbilt University Medical Center" "Lauring Lab, University of Michigan, Department of Microbiology and Immunology" "https://www.epicov.org/acknowledgement/51/84/EPI_ISL_15935184.json"
57861 "USA/WA-IVY-W13K36D1/2022" "EPI_ISL_15935185" "?" "Baker et al" "IVY4 Central Lab, Vanderbilt University Medical Center" "Lauring Lab, University of Michigan, Department of Microbiology and Immunology" "https://www.epicov.org/acknowledgement/51/85/EPI_ISL_15935185.json"
57862 "USA/WA-IVY-ZZX9LF9X/2021" "EPI_ISL_2427312" "?" "Gilbert et al" "IVY3 Central Lab, Vanderbilt University Medical Center" "Lauring Lab, University of Michigan, Department of Microbiology and Immunology" "https://www.epicov.org/acknowledgement/73/12/EPI_ISL_2427312.json"
57863 "USA/WA-IVY-ZZX9LFAR/2021" "EPI_ISL_2335137" "?" "Gilbert et al" "IVY3 Central Lab, Vanderbilt University Medical Center" "Lauring Lab, University of Michigan, Department of Microbiology and Immunology" "https://www.epicov.org/acknowledgement/51/37/EPI_ISL_2335137.json"
57864 "USA/WA-IVY-ZZX9LFC4/2021" "EPI_ISL_2427302" "?" "Gilbert et al" "IVY3 Central Lab, Vanderbilt University Medical Center" "Lauring Lab, University of Michigan, Department of Microbiology and Immunology" "https://www.epicov.org/acknowledgement/73/02/EPI_ISL_2427302.json"
57865 "USA/WA-IVY-ZZX9LFL4/2021" "EPI_ISL_3010169" "?" "Valesano et al" "IVY3 Central Lab, Vanderbilt University Medical Center" "Lauring Lab, University of Michigan, Department of Microbiology and Immunology" "https://www.epicov.org/acknowledgement/01/69/EPI_ISL_3010169.json"
57866 "USA/WA-IVY-ZZX9LFLY/2021" "EPI_ISL_3010170" "?" "Valesano et al" "IVY3 Central Lab, Vanderbilt University Medical Center" "Lauring Lab, University of Michigan, Department of Microbiology and Immunology" "https://www.epicov.org/acknowledgement/01/70/EPI_ISL_3010170.json"
57867 "USA/WA-IVY-ZZX9LFRD/2021" "EPI_ISL_4052895" "?" "Gilbert et al" "IVY3 Central Lab, Vanderbilt University Medical Center" "Lauring Lab, University of Michigan, Department of Microbiology and Immunology" "https://www.epicov.org/acknowledgement/28/95/EPI_ISL_4052895.json"
57868 "USA/WA-IVY-ZZX9LFS7/2021" "EPI_ISL_4052885" "?" "Gilbert et al" "IVY3 Central Lab, Vanderbilt University Medical Center" "Lauring Lab, University of Michigan, Department of Microbiology and Immunology" "https://www.epicov.org/acknowledgement/28/85/EPI_ISL_4052885.json"
57869 "USA/WA-IVY-ZZX9LFSH/2021" "EPI_ISL_4052884" "?" "Gilbert et al" "IVY3 Central Lab, Vanderbilt University Medical Center" "Lauring Lab, University of Michigan, Department of Microbiology and Immunology" "https://www.epicov.org/acknowledgement/28/84/EPI_ISL_4052884.json"
57870 "USA/WA-IVY-ZZX9LFSQ/2021" "EPI_ISL_4279255" "?" "Gilbert et al" "IVY3 Central Lab, Vanderbilt University Medical Center" "Lauring Lab, University of Michigan, Department of Microbiology and Immunology" "https://www.epicov.org/acknowledgement/92/55/EPI_ISL_4279255.json"
57871 "USA/WA-IVY-ZZX9LFSW/2021" "EPI_ISL_4052883" "?" "Gilbert et al" "IVY3 Central Lab, Vanderbilt University Medical Center" "Lauring Lab, University of Michigan, Department of Microbiology and Immunology" "https://www.epicov.org/acknowledgement/28/83/EPI_ISL_4052883.json"
57872 "USA/WA-IVY-ZZX9LFTP/2021" "EPI_ISL_4279261" "?" "Gilbert et al" "IVY3 Central Lab, Vanderbilt University Medical Center" "Lauring Lab, University of Michigan, Department of Microbiology and Immunology" "https://www.epicov.org/acknowledgement/92/61/EPI_ISL_4279261.json"
57873 "USA/WA-IVY-ZZX9LFTU/2021" "EPI_ISL_4279212" "?" "Gilbert et al" "IVY3 Central Lab, Vanderbilt University Medical Center" "Lauring Lab, University of Michigan, Department of Microbiology and Immunology" "https://www.epicov.org/acknowledgement/92/12/EPI_ISL_4279212.json"
57874 "USA/WA-IVY-ZZX9LFTZ/2021" "EPI_ISL_4279256" "?" "Gilbert et al" "IVY3 Central Lab, Vanderbilt University Medical Center" "Lauring Lab, University of Michigan, Department of Microbiology and Immunology" "https://www.epicov.org/acknowledgement/92/56/EPI_ISL_4279256.json"
57875 "USA/WA-IVY-ZZX9LFU9/2021" "EPI_ISL_4279266" "?" "Gilbert et al" "IVY3 Central Lab, Vanderbilt University Medical Center" "Lauring Lab, University of Michigan, Department of Microbiology and Immunology" "https://www.epicov.org/acknowledgement/92/66/EPI_ISL_4279266.json"
57876 "USA/WA-IVY-ZZX9LFUE/2021" "EPI_ISL_4279213" "?" "Gilbert et al" "IVY3 Central Lab, Vanderbilt University Medical Center" "Lauring Lab, University of Michigan, Department of Microbiology and Immunology" "https://www.epicov.org/acknowledgement/92/13/EPI_ISL_4279213.json"
57877 "USA/WA-IVY-ZZX9LFUJ/2021" "EPI_ISL_4279210" "?" "Gilbert et al" "IVY3 Central Lab, Vanderbilt University Medical Center" "Lauring Lab, University of Michigan, Department of Microbiology and Immunology" "https://www.epicov.org/acknowledgement/92/10/EPI_ISL_4279210.json"
57878 "USA/WA-IVY-ZZX9LFUT/2021" "EPI_ISL_4279238" "?" "Gilbert et al" "IVY3 Central Lab, Vanderbilt University Medical Center" "Lauring Lab, University of Michigan, Department of Microbiology and Immunology" "https://www.epicov.org/acknowledgement/92/38/EPI_ISL_4279238.json"
57879 "USA/WA-IVY-ZZX9LFV3/2021" "EPI_ISL_4279247" "?" "Gilbert et al" "IVY3 Central Lab, Vanderbilt University Medical Center" "Lauring Lab, University of Michigan, Department of Microbiology and Immunology" "https://www.epicov.org/acknowledgement/92/47/EPI_ISL_4279247.json"
57880 "USA/WA-IVY-ZZX9LFVN/2021" "EPI_ISL_4279264" "?" "Gilbert et al" "IVY3 Central Lab, Vanderbilt University Medical Center" "Lauring Lab, University of Michigan, Department of Microbiology and Immunology" "https://www.epicov.org/acknowledgement/92/64/EPI_ISL_4279264.json"
57881 "USA/WA-IVY-ZZX9LFVX/2021" "EPI_ISL_4279199" "?" "Gilbert et al" "IVY3 Central Lab, Vanderbilt University Medical Center" "Lauring Lab, University of Michigan, Department of Microbiology and Immunology" "https://www.epicov.org/acknowledgement/91/99/EPI_ISL_4279199.json"
57882 "USA/WA-IVY-ZZX9LFW2/2021" "EPI_ISL_4279196" "?" "Gilbert et al" "IVY3 Central Lab, Vanderbilt University Medical Center" "Lauring Lab, University of Michigan, Department of Microbiology and Immunology" "https://www.epicov.org/acknowledgement/91/96/EPI_ISL_4279196.json"
57883 "USA/WA-IVY-ZZX9LFW8/2021" "EPI_ISL_4602806" "?" "Gilbert et al" "IVY3 Central Lab, Vanderbilt University Medical Center" "Lauring Lab, University of Michigan, Department of Microbiology and Immunology" "https://www.epicov.org/acknowledgement/28/06/EPI_ISL_4602806.json"
57884 "USA/WA-IVY-ZZX9LFWD/2021" "EPI_ISL_4602807" "?" "Gilbert et al" "IVY3 Central Lab, Vanderbilt University Medical Center" "Lauring Lab, University of Michigan, Department of Microbiology and Immunology" "https://www.epicov.org/acknowledgement/28/07/EPI_ISL_4602807.json"
57885 "USA/WA-IVY-ZZX9LFWN/2021" "EPI_ISL_4602808" "?" "Gilbert et al" "IVY3 Central Lab, Vanderbilt University Medical Center" "Lauring Lab, University of Michigan, Department of Microbiology and Immunology" "https://www.epicov.org/acknowledgement/28/08/EPI_ISL_4602808.json"
57886 "USA/WA-IVY-ZZX9LG1W/2021" "EPI_ISL_4279222" "?" "Gilbert et al" "IVY3 Central Lab, Vanderbilt University Medical Center" "Lauring Lab, University of Michigan, Department of Microbiology and Immunology" "https://www.epicov.org/acknowledgement/92/22/EPI_ISL_4279222.json"
57887 "USA/WA-IVY-ZZX9LG1X/2021" "EPI_ISL_4602835" "?" "Gilbert et al" "IVY3 Central Lab, Vanderbilt University Medical Center" "Lauring Lab, University of Michigan, Department of Microbiology and Immunology" "https://www.epicov.org/acknowledgement/28/35/EPI_ISL_4602835.json"
57888 "USA/WA-IVY-ZZX9LG22/2021" "EPI_ISL_4602811" "?" "Gilbert et al" "IVY3 Central Lab, Vanderbilt University Medical Center" "Lauring Lab, University of Michigan, Department of Microbiology and Immunology" "https://www.epicov.org/acknowledgement/28/11/EPI_ISL_4602811.json"
57889 "USA/WA-IVY-ZZX9LG27/2021" "EPI_ISL_4602836" "?" "Gilbert et al" "IVY3 Central Lab, Vanderbilt University Medical Center" "Lauring Lab, University of Michigan, Department of Microbiology and Immunology" "https://www.epicov.org/acknowledgement/28/36/EPI_ISL_4602836.json"
57890 "USA/WA-IVY-ZZX9LG2C/2021" "EPI_ISL_4602866" "?" "Gilbert et al" "IVY3 Central Lab, Vanderbilt University Medical Center" "Lauring Lab, University of Michigan, Department of Microbiology and Immunology" "https://www.epicov.org/acknowledgement/28/66/EPI_ISL_4602866.json"
57891 "USA/WA-IVY-ZZX9LG2H/2021" "EPI_ISL_4602850" "?" "Gilbert et al" "IVY3 Central Lab, Vanderbilt University Medical Center" "Lauring Lab, University of Michigan, Department of Microbiology and Immunology" "https://www.epicov.org/acknowledgement/28/50/EPI_ISL_4602850.json"
57892 "USA/WA-IVY-ZZX9LG2M/2021" "EPI_ISL_4577334" "?" "Gilbert et al" "IVY3 Central Lab, Vanderbilt University Medical Center" "Lauring Lab, University of Michigan, Department of Microbiology and Immunology" "https://www.epicov.org/acknowledgement/73/34/EPI_ISL_4577334.json"
57893 "USA/WA-IVY-ZZX9LG2R/2021" "EPI_ISL_4577331" "?" "Gilbert et al" "IVY3 Central Lab, Vanderbilt University Medical Center" "Lauring Lab, University of Michigan, Department of Microbiology and Immunology" "https://www.epicov.org/acknowledgement/73/31/EPI_ISL_4577331.json"
57894 "USA/WA-IVY-ZZX9LG2W/2021" "EPI_ISL_4577339" "?" "Gilbert et al" "IVY3 Central Lab, Vanderbilt University Medical Center" "Lauring Lab, University of Michigan, Department of Microbiology and Immunology" "https://www.epicov.org/acknowledgement/73/39/EPI_ISL_4577339.json"
57895 "USA/WA-IVY-ZZX9LG36/2021" "EPI_ISL_4577338" "?" "Gilbert et al" "IVY3 Central Lab, Vanderbilt University Medical Center" "Lauring Lab, University of Michigan, Department of Microbiology and Immunology" "https://www.epicov.org/acknowledgement/73/38/EPI_ISL_4577338.json"
57896 "USA/WA-IVY-ZZX9LG3B/2021" "EPI_ISL_5602124" "?" "Gilbert et al" "IVY3 Central Lab, Vanderbilt University Medical Center" "Lauring Lab, University of Michigan, Department of Microbiology and Immunology" "https://www.epicov.org/acknowledgement/21/24/EPI_ISL_5602124.json"
57897 "USA/WA-IVY-ZZX9LG86/2021" "EPI_ISL_5095908" "?" "Gilbert et al" "IVY3 Central Lab, Vanderbilt University Medical Center" "Lauring Lab, University of Michigan, Department of Microbiology and Immunology" "https://www.epicov.org/acknowledgement/59/08/EPI_ISL_5095908.json"
57898 "USA/WA-IVY-ZZX9LG8B/2021" "EPI_ISL_5095909" "?" "Gilbert et al" "IVY3 Central Lab, Vanderbilt University Medical Center" "Lauring Lab, University of Michigan, Department of Microbiology and Immunology" "https://www.epicov.org/acknowledgement/59/09/EPI_ISL_5095909.json"
57899 "USA/WA-IVY-ZZX9LG8L/2021" "EPI_ISL_5095910" "?" "Gilbert et al" "IVY3 Central Lab, Vanderbilt University Medical Center" "Lauring Lab, University of Michigan, Department of Microbiology and Immunology" "https://www.epicov.org/acknowledgement/59/10/EPI_ISL_5095910.json"
57900 "USA/WA-IVY-ZZX9LG8Q/2021" "EPI_ISL_5095911" "?" "Gilbert et al" "IVY3 Central Lab, Vanderbilt University Medical Center" "Lauring Lab, University of Michigan, Department of Microbiology and Immunology" "https://www.epicov.org/acknowledgement/59/11/EPI_ISL_5095911.json"
57901 "USA/WA-IVY-ZZX9LG8V/2021" "EPI_ISL_5095928" "?" "Gilbert et al" "IVY3 Central Lab, Vanderbilt University Medical Center" "Lauring Lab, University of Michigan, Department of Microbiology and Immunology" "https://www.epicov.org/acknowledgement/59/28/EPI_ISL_5095928.json"
57902 "USA/WA-IVY-ZZX9LG95/2021" "EPI_ISL_5095934" "?" "Gilbert et al" "IVY3 Central Lab, Vanderbilt University Medical Center" "Lauring Lab, University of Michigan, Department of Microbiology and Immunology" "https://www.epicov.org/acknowledgement/59/34/EPI_ISL_5095934.json"
57903 "USA/WA-IVY-ZZX9LG9P/2021" "EPI_ISL_5095948" "?" "Gilbert et al" "IVY3 Central Lab, Vanderbilt University Medical Center" "Lauring Lab, University of Michigan, Department of Microbiology and Immunology" "https://www.epicov.org/acknowledgement/59/48/EPI_ISL_5095948.json"
57904 "USA/WA-IVY-ZZX9LGA4/2021" "EPI_ISL_5602123" "?" "Gilbert et al" "IVY3 Central Lab, Vanderbilt University Medical Center" "Lauring Lab, University of Michigan, Department of Microbiology and Immunology" "https://www.epicov.org/acknowledgement/21/23/EPI_ISL_5602123.json"
57905 "USA/WA-IVY-ZZX9LGEK/2021" "EPI_ISL_5602133" "?" "Gilbert et al" "IVY3 Central Lab, Vanderbilt University Medical Center" "Lauring Lab, University of Michigan, Department of Microbiology and Immunology" "https://www.epicov.org/acknowledgement/21/33/EPI_ISL_5602133.json"
57906 "USA/WA-IVY-ZZX9LGEU/2021" "EPI_ISL_5602125" "?" "Gilbert et al" "IVY3 Central Lab, Vanderbilt University Medical Center" "Lauring Lab, University of Michigan, Department of Microbiology and Immunology" "https://www.epicov.org/acknowledgement/21/25/EPI_ISL_5602125.json"
57907 "USA/WA-IVY-ZZX9LGEZ/2021" "EPI_ISL_5602126" "?" "Gilbert et al" "IVY3 Central Lab, Vanderbilt University Medical Center" "Lauring Lab, University of Michigan, Department of Microbiology and Immunology" "https://www.epicov.org/acknowledgement/21/26/EPI_ISL_5602126.json"
57908 "USA/WA-IVY-ZZX9LGJA/2021" "EPI_ISL_6423047" "?" "Gilbert et al" "IVY3 Central Lab, Vanderbilt University Medical Center" "Lauring Lab, University of Michigan, Department of Microbiology and Immunology" "https://www.epicov.org/acknowledgement/30/47/EPI_ISL_6423047.json"
57909 "USA/WA-IVY-ZZX9LGJL/2021" "EPI_ISL_5933019" "?" "Gilbert et al" "IVY3 Central Lab, Vanderbilt University Medical Center" "Lauring Lab, University of Michigan, Department of Microbiology and Immunology" "https://www.epicov.org/acknowledgement/30/19/EPI_ISL_5933019.json"
57910 "USA/WA-IVY-ZZX9LGK5/2021" "EPI_ISL_5933009" "?" "Gilbert et al" "IVY3 Central Lab, Vanderbilt University Medical Center" "Lauring Lab, University of Michigan, Department of Microbiology and Immunology" "https://www.epicov.org/acknowledgement/30/09/EPI_ISL_5933009.json"
57911 "USA/WA-IVY-ZZX9LGLT/2021" "EPI_ISL_5933033" "?" "Gilbert et al" "IVY3 Central Lab, Vanderbilt University Medical Center" "Lauring Lab, University of Michigan, Department of Microbiology and Immunology" "https://www.epicov.org/acknowledgement/30/33/EPI_ISL_5933033.json"
57912 "USA/WA-IVY-ZZX9LGLY/2021" "EPI_ISL_5933034" "?" "Gilbert et al" "IVY3 Central Lab, Vanderbilt University Medical Center" "Lauring Lab, University of Michigan, Department of Microbiology and Immunology" "https://www.epicov.org/acknowledgement/30/34/EPI_ISL_5933034.json"
57913 "USA/WA-IVY-ZZX9LGMN/2021" "EPI_ISL_5933044" "?" "Gilbert et al" "IVY3 Central Lab, Vanderbilt University Medical Center" "Lauring Lab, University of Michigan, Department of Microbiology and Immunology" "https://www.epicov.org/acknowledgement/30/44/EPI_ISL_5933044.json"
57914 "USA/WA-IVY-ZZX9LGNC/2021" "EPI_ISL_5933047" "?" "Gilbert et al" "IVY3 Central Lab, Vanderbilt University Medical Center" "Lauring Lab, University of Michigan, Department of Microbiology and Immunology" "https://www.epicov.org/acknowledgement/30/47/EPI_ISL_5933047.json"
57915 "USA/WA-IVY-ZZX9LGNG/2021" "EPI_ISL_7379584" "?" "Gilbert et al" "IVY3 Central Lab, Vanderbilt University Medical Center" "Lauring Lab, University of Michigan, Department of Microbiology and Immunology" "https://www.epicov.org/acknowledgement/95/84/EPI_ISL_7379584.json"
57916 "USA/WA-IVY-ZZX9LGNQ/2021" "EPI_ISL_6596000" "?" "Gilbert et al" "IVY3 Central Lab, Vanderbilt University Medical Center" "Lauring Lab, University of Michigan, Department of Microbiology and Immunology" "https://www.epicov.org/acknowledgement/60/00/EPI_ISL_6596000.json"
57917 "USA/WA-IVY-ZZX9LGOU/2021" "EPI_ISL_7404506" "?" "Gilbert et al" "IVY3 Central Lab, Vanderbilt University Medical Center" "Lauring Lab, University of Michigan, Department of Microbiology and Immunology" "https://www.epicov.org/acknowledgement/45/06/EPI_ISL_7404506.json"
57918 "USA/WA-IVY-ZZX9LGP9/2021" "EPI_ISL_7379595" "?" "Gilbert et al" "IVY3 Central Lab, Vanderbilt University Medical Center" "Lauring Lab, University of Michigan, Department of Microbiology and Immunology" "https://www.epicov.org/acknowledgement/95/95/EPI_ISL_7379595.json"
57919 "USA/WA-IVY-ZZX9LGQ3/2021" "EPI_ISL_7972503" "?" "Gilbert et al" "IVY3 Central Lab, Vanderbilt University Medical Center" "Lauring Lab, University of Michigan, Department of Microbiology and Immunology" "https://www.epicov.org/acknowledgement/25/03/EPI_ISL_7972503.json"
57920 "USA/WA-IVY-ZZX9LGR2/2021" "EPI_ISL_8317832" "?" "Gilbert et al" "IVY3 Central Lab, Vanderbilt University Medical Center" "Lauring Lab, University of Michigan, Department of Microbiology and Immunology" "https://www.epicov.org/acknowledgement/78/32/EPI_ISL_8317832.json"
57921 "USA/WA-IVY-ZZX9LGRG/2021" "EPI_ISL_7972531" "?" "Gilbert et al" "IVY3 Central Lab, Vanderbilt University Medical Center" "Lauring Lab, University of Michigan, Department of Microbiology and Immunology" "https://www.epicov.org/acknowledgement/25/31/EPI_ISL_7972531.json"
57922 "USA/WA-IVY-ZZX9LGRH/2021" "EPI_ISL_8317831" "?" "Gilbert et al" "IVY3 Central Lab, Vanderbilt University Medical Center" "Lauring Lab, University of Michigan, Department of Microbiology and Immunology" "https://www.epicov.org/acknowledgement/78/31/EPI_ISL_8317831.json"
57923 "USA/WA-IVY-ZZX9LGRM/2021" "EPI_ISL_7972527" "?" "Gilbert et al" "IVY3 Central Lab, Vanderbilt University Medical Center" "Lauring Lab, University of Michigan, Department of Microbiology and Immunology" "https://www.epicov.org/acknowledgement/25/27/EPI_ISL_7972527.json"
57924 "USA/WA-IVY-ZZX9LGS6/2021" "EPI_ISL_7972513" "?" "Gilbert et al" "IVY3 Central Lab, Vanderbilt University Medical Center" "Lauring Lab, University of Michigan, Department of Microbiology and Immunology" "https://www.epicov.org/acknowledgement/25/13/EPI_ISL_7972513.json"
57925 "USA/WA-IVY-ZZX9LGTP/2021" "EPI_ISL_8650007" "?" "Gilbert et al" "IVY3 Central Lab, Vanderbilt University Medical Center" "Lauring Lab, University of Michigan, Department of Microbiology and Immunology" "https://www.epicov.org/acknowledgement/00/07/EPI_ISL_8650007.json"
57926 "USA/WA-IVY-ZZX9LGUK/2021" "EPI_ISL_8605349" "?" "Gilbert et al" "IVY3 Central Lab, Vanderbilt University Medical Center" "Lauring Lab, University of Michigan, Department of Microbiology and Immunology" "https://www.epicov.org/acknowledgement/53/49/EPI_ISL_8605349.json"
57927 "USA/WA-IVY-ZZX9LGVK/2021" "EPI_ISL_9116004" "?" "Gilbert et al" "IVY3 Central Lab, Vanderbilt University Medical Center" "Lauring Lab, University of Michigan, Department of Microbiology and Immunology" "https://www.epicov.org/acknowledgement/60/04/EPI_ISL_9116004.json"
57928 "USA/WA-IVY-ZZX9LGVO/2021" "EPI_ISL_9116000" "?" "Gilbert et al" "IVY3 Central Lab, Vanderbilt University Medical Center" "Lauring Lab, University of Michigan, Department of Microbiology and Immunology" "https://www.epicov.org/acknowledgement/60/00/EPI_ISL_9116000.json"
57929 "USA/WA-IVY-ZZX9LGW9/2022" "EPI_ISL_9116018" "?" "Gilbert et al" "IVY3 Central Lab, Vanderbilt University Medical Center" "Lauring Lab, University of Michigan, Department of Microbiology and Immunology" "https://www.epicov.org/acknowledgement/60/18/EPI_ISL_9116018.json"
57930 "USA/WA-IVY-ZZX9LGWE/2022" "EPI_ISL_9116019" "?" "Gilbert et al" "IVY3 Central Lab, Vanderbilt University Medical Center" "Lauring Lab, University of Michigan, Department of Microbiology and Immunology" "https://www.epicov.org/acknowledgement/60/19/EPI_ISL_9116019.json"
57931 "USA/WA-IVY-ZZX9LGWJ/2022" "EPI_ISL_9116020" "?" "Gilbert et al" "IVY3 Central Lab, Vanderbilt University Medical Center" "Lauring Lab, University of Michigan, Department of Microbiology and Immunology" "https://www.epicov.org/acknowledgement/60/20/EPI_ISL_9116020.json"
57932 "USA/WA-IVY-ZZX9LGWO/2022" "EPI_ISL_9116023" "?" "Gilbert et al" "IVY3 Central Lab, Vanderbilt University Medical Center" "Lauring Lab, University of Michigan, Department of Microbiology and Immunology" "https://www.epicov.org/acknowledgement/60/23/EPI_ISL_9116023.json"
57933 "USA/WA-IVY-ZZX9LGWT/2022" "EPI_ISL_9116021" "?" "Gilbert et al" "IVY3 Central Lab, Vanderbilt University Medical Center" "Lauring Lab, University of Michigan, Department of Microbiology and Immunology" "https://www.epicov.org/acknowledgement/60/21/EPI_ISL_9116021.json"
57934 "USA/WA-IVY-ZZX9LGWY/2022" "EPI_ISL_9116024" "?" "Gilbert et al" "IVY3 Central Lab, Vanderbilt University Medical Center" "Lauring Lab, University of Michigan, Department of Microbiology and Immunology" "https://www.epicov.org/acknowledgement/60/24/EPI_ISL_9116024.json"
57935 "USA/WA-IVY-ZZX9LGX8/2022" "EPI_ISL_9407255" "?" "Gilbert et al" "IVY3 Central Lab, Vanderbilt University Medical Center" "Lauring Lab, University of Michigan, Department of Microbiology and Immunology" "https://www.epicov.org/acknowledgement/72/55/EPI_ISL_9407255.json"
57936 "USA/WA-IVY-ZZX9LGXD/2022" "EPI_ISL_9407256" "?" "Gilbert et al" "IVY3 Central Lab, Vanderbilt University Medical Center" "Lauring Lab, University of Michigan, Department of Microbiology and Immunology" "https://www.epicov.org/acknowledgement/72/56/EPI_ISL_9407256.json"
57937 "USA/WA-IVY-ZZX9LGXZ/2022" "EPI_ISL_10024525" "?" "Gilbert et al" "IVY3 Central Lab, Vanderbilt University Medical Center" "Lauring Lab, University of Michigan, Department of Microbiology and Immunology" "https://www.epicov.org/acknowledgement/45/25/EPI_ISL_10024525.json"
57938 "USA/WA-IVY-ZZX9LGYH/2022" "EPI_ISL_9407257" "?" "Gilbert et al" "IVY3 Central Lab, Vanderbilt University Medical Center" "Lauring Lab, University of Michigan, Department of Microbiology and Immunology" "https://www.epicov.org/acknowledgement/72/57/EPI_ISL_9407257.json"
57939 "USA/WA-IVY-ZZX9LGYT/2022" "EPI_ISL_10024508" "?" "Gilbert et al" "IVY3 Central Lab, Vanderbilt University Medical Center" "Lauring Lab, University of Michigan, Department of Microbiology and Immunology" "https://www.epicov.org/acknowledgement/45/08/EPI_ISL_10024508.json"
57940 "USA/WA-IVY-ZZX9LGYY/2022" "EPI_ISL_10024509" "?" "Gilbert et al" "IVY3 Central Lab, Vanderbilt University Medical Center" "Lauring Lab, University of Michigan, Department of Microbiology and Immunology" "https://www.epicov.org/acknowledgement/45/09/EPI_ISL_10024509.json"
57941 "USA/WA-IVY-ZZX9LGZD/2022" "EPI_ISL_10024526" "?" "Gilbert et al" "IVY3 Central Lab, Vanderbilt University Medical Center" "Lauring Lab, University of Michigan, Department of Microbiology and Immunology" "https://www.epicov.org/acknowledgement/45/26/EPI_ISL_10024526.json"
57942 "USA/WA-IVY-ZZX9LH0R/2022" "EPI_ISL_10024541" "?" "Gilbert et al" "IVY3 Central Lab, Vanderbilt University Medical Center" "Lauring Lab, University of Michigan, Department of Microbiology and Immunology" "https://www.epicov.org/acknowledgement/45/41/EPI_ISL_10024541.json"
57943 "USA/WA-JAX-JAX000852/2021" "EPI_ISL_1625679" "?" "Bergeron D et al" "The Jackson Laboratory" "The Jackson Laboratory" "https://www.epicov.org/acknowledgement/56/79/EPI_ISL_1625679.json"
57944 "USA/WA-KCL-20120267COV_15/2020" "EPI_ISL_1121335" "?" "Zahra Kashi et al" "Kashi Clinical Laboratory" "Kashi Clinical Laboratory" "https://www.epicov.org/acknowledgement/13/35/EPI_ISL_1121335.json"
57945 "USA/WA-KCL-20122915COV_18/2020" "EPI_ISL_1121042" "?" "Zahra Kashi et al" "Kashi Clinical Laboratory" "Kashi Clinical Laboratory" "https://www.epicov.org/acknowledgement/10/42/EPI_ISL_1121042.json"
57946 "USA/WA-KHEL-10508/2022" "EPI_ISL_12658248" "?" "Mike Grose et al" "Kansas Health and Environmental Lab" "Kansas Health and Environmental Lab" "https://www.epicov.org/acknowledgement/82/48/EPI_ISL_12658248.json"
57947 "USA/WA-KHEL-11571/2022" "EPI_ISL_14074968" "?" "Mike Grose et al" "Kansas Health and Environmental Lab" "Kansas Health and Environmental Lab" "https://www.epicov.org/acknowledgement/49/68/EPI_ISL_14074968.json"
57948 "USA/WA-KHEL-8856/2022" "EPI_ISL_8810198" "?" "Mike Grose et al" "Kansas Health and Environmental Lab" "Kansas Health and Environmental Lab" "https://www.epicov.org/acknowledgement/01/98/EPI_ISL_8810198.json"
57949 "USA/WA-King-SL-21032460011/2021" "EPI_ISL_3697090" "?" "Megan Cornwell et al" "Synergy Laboratories" "Synergy Laboratories" "https://www.epicov.org/acknowledgement/70/90/EPI_ISL_3697090.json"
57950 "USA/WA-MAMC-00017/2021" "EPI_ISL_2621665" "?" "Kugelman et al" "Center for Genome Sciences, USAMRIID" "Center for Genome Sciences, USAMRIID" "https://www.epicov.org/acknowledgement/16/65/EPI_ISL_2621665.json"
57951 "USA/WA-MAMC-00021/2021" "EPI_ISL_2621666" "?" "Kugelman et al" "Center for Genome Sciences, USAMRIID" "Center for Genome Sciences, USAMRIID" "https://www.epicov.org/acknowledgement/16/66/EPI_ISL_2621666.json"
57952 "USA/WA-MAMC-00022/2021" "EPI_ISL_2621667" "?" "Kugelman et al" "Center for Genome Sciences, USAMRIID" "Center for Genome Sciences, USAMRIID" "https://www.epicov.org/acknowledgement/16/67/EPI_ISL_2621667.json"
57953 "USA/WA-MAMC-00024/2021" "EPI_ISL_2621668" "?" "Kugelman et al" "Center for Genome Sciences, USAMRIID" "Center for Genome Sciences, USAMRIID" "https://www.epicov.org/acknowledgement/16/68/EPI_ISL_2621668.json"
57954 "USA/WA-MAMC-00025/2021" "EPI_ISL_2621669" "?" "Kugelman et al" "Center for Genome Sciences, USAMRIID" "Center for Genome Sciences, USAMRIID" "https://www.epicov.org/acknowledgement/16/69/EPI_ISL_2621669.json"
57955 "USA/WA-MAMC-00026/2021" "EPI_ISL_2621670" "?" "Kugelman et al" "Center for Genome Sciences, USAMRIID" "Center for Genome Sciences, USAMRIID" "https://www.epicov.org/acknowledgement/16/70/EPI_ISL_2621670.json"
57956 "USA/WA-MAMC-00029/2021" "EPI_ISL_2621671" "?" "Kugelman et al" "Center for Genome Sciences, USAMRIID" "Center for Genome Sciences, USAMRIID" "https://www.epicov.org/acknowledgement/16/71/EPI_ISL_2621671.json"
57957 "USA/WA-MAMC-00030/2021" "EPI_ISL_2621672" "?" "Kugelman et al" "Center for Genome Sciences, USAMRIID" "Center for Genome Sciences, USAMRIID" "https://www.epicov.org/acknowledgement/16/72/EPI_ISL_2621672.json"
57958 "USA/WA-MAMC-00048/2021" "EPI_ISL_2621673" "?" "Kugelman et al" "Center for Genome Sciences, USAMRIID" "Center for Genome Sciences, USAMRIID" "https://www.epicov.org/acknowledgement/16/73/EPI_ISL_2621673.json"
57959 "USA/WA-MAMC_00018/2021" "EPI_ISL_2621674" "?" "Kugelman et al" "Center for Genome Sciences, USAMRIID" "Center for Genome Sciences, USAMRIID" "https://www.epicov.org/acknowledgement/16/74/EPI_ISL_2621674.json"
57960 "USA/WA-MG_LHLV_12I/2021" "EPI_ISL_12312431" "?" "Linhui Hao et al" "UW-Virology" "Michael Gale, Jr." "https://www.epicov.org/acknowledgement/24/31/EPI_ISL_12312431.json"
57961 "USA/WA-MG_LHLV_22D/2021" "EPI_ISL_12312428" "?" "Linhui Hao et al" "UW-Virology" "Michael Gale, Jr." "https://www.epicov.org/acknowledgement/24/28/EPI_ISL_12312428.json"
57962 "USA/WA-MG_LHLV_26Z/2021" "EPI_ISL_12312433" "?" "Linhui Hao et al" "UW-Virology" "Michael Gale, Jr." "https://www.epicov.org/acknowledgement/24/33/EPI_ISL_12312433.json"
57963 "USA/WA-MG_LHLV_2E427/2021" "EPI_ISL_12312429" "?" "Linhui Hao et al" "UW-Virology" "Michael Gale, Jr." "https://www.epicov.org/acknowledgement/24/29/EPI_ISL_12312429.json"
57964 "USA/WA-MG_LHLV_5E429/2021" "EPI_ISL_12312430" "?" "Linhui Hao et al" "UW-Virology" "Michael Gale, Jr." "https://www.epicov.org/acknowledgement/24/30/EPI_ISL_12312430.json"
57965 "USA/WA-MG_LHLV_O/2021" "EPI_ISL_12312434" "?" "Linhui Hao et al" "UW-Virology" "Michael Gale, Jr." "https://www.epicov.org/acknowledgement/24/34/EPI_ISL_12312434.json"
57966 "USA/WA-MG_LHLV_O/2022" "EPI_ISL_12312435" "?" "Linhui Hao et al" "UW-Virology" "Michael Gale, Jr." "https://www.epicov.org/acknowledgement/24/35/EPI_ISL_12312435.json"
57967 "USA/WA-MG_LHLV_P1/2021" "EPI_ISL_12312427" "?" "Linhui Hao et al" "UW-Virology" "Michael Gale, Jr." "https://www.epicov.org/acknowledgement/24/27/EPI_ISL_12312427.json"
57968 "USA/WA-MG_LHLV_SA1/2021" "EPI_ISL_12312426" "?" "Linhui Hao et al" "UW-Virology" "Michael Gale, Jr." "https://www.epicov.org/acknowledgement/24/26/EPI_ISL_12312426.json"
57969 "USA/WA-MG_LHLV_SA2/2021" "EPI_ISL_12312425" "?" "Linhui Hao et al" "Seattle flu study" "Michael Gale, Jr." "https://www.epicov.org/acknowledgement/24/25/EPI_ISL_12312425.json"
57970 "USA/WA-MG_LHLV_UK2/2021" "EPI_ISL_12312423" "?" "Linhui Hao et al" "UW-Virology" "Michael Gale, Jr." "https://www.epicov.org/acknowledgement/24/23/EPI_ISL_12312423.json"
57971 "USA/WA-MG_LHLV_UK3/2021" "EPI_ISL_12312424" "?" "Linhui Hao et al" "Seattle flu study" "Michael Gale, Jr." "https://www.epicov.org/acknowledgement/24/24/EPI_ISL_12312424.json"
57972 "USA/WA-MG_LHPOC106/2021" "EPI_ISL_12228456" "?" "Linhui Hao et al" "Paul Drain" "Michael Gale, Jr." "https://www.epicov.org/acknowledgement/84/56/EPI_ISL_12228456.json"
57973 "USA/WA-MG_LHPOC108/2021" "EPI_ISL_12228457" "?" "Linhui Hao et al" "Paul Drain" "Michael Gale, Jr." "https://www.epicov.org/acknowledgement/84/57/EPI_ISL_12228457.json"
57974 "USA/WA-MG_LHPOC111/2021" "EPI_ISL_12228458" "?" "Linhui Hao et al" "Paul Drain" "Michael Gale, Jr." "https://www.epicov.org/acknowledgement/84/58/EPI_ISL_12228458.json"
57975 "USA/WA-MG_LHPOC112/2021" "EPI_ISL_12228459" "?" "Linhui Hao et al" "Paul Drain" "Michael Gale, Jr." "https://www.epicov.org/acknowledgement/84/59/EPI_ISL_12228459.json"
57976 "USA/WA-MG_LHPOC113/2021" "EPI_ISL_12228460" "?" "Linhui Hao et al" "Paul Drain" "Michael Gale, Jr." "https://www.epicov.org/acknowledgement/84/60/EPI_ISL_12228460.json"
57977 "USA/WA-MG_LHPOC121/2021" "EPI_ISL_12228461" "?" "Linhui Hao et al" "Paul Drain" "Michael Gale, Jr." "https://www.epicov.org/acknowledgement/84/61/EPI_ISL_12228461.json"
57978 "USA/WA-MG_LHPOC122/2021" "EPI_ISL_12228462" "?" "Linhui Hao et al" "Paul Drain" "Michael Gale, Jr." "https://www.epicov.org/acknowledgement/84/62/EPI_ISL_12228462.json"
57979 "USA/WA-MG_LHPOC125/2021" "EPI_ISL_12228463" "?" "Linhui Hao et al" "Paul Drain" "Michael Gale, Jr." "https://www.epicov.org/acknowledgement/84/63/EPI_ISL_12228463.json"
57980 "USA/WA-MG_LHPOC126/2021" "EPI_ISL_12228464" "?" "Linhui Hao et al" "Paul Drain" "Michael Gale, Jr." "https://www.epicov.org/acknowledgement/84/64/EPI_ISL_12228464.json"
57981 "USA/WA-MG_LHPOC127/2021" "EPI_ISL_12228465" "?" "Linhui Hao et al" "Paul Drain" "Michael Gale, Jr." "https://www.epicov.org/acknowledgement/84/65/EPI_ISL_12228465.json"
57982 "USA/WA-MG_LHPOC128/2021" "EPI_ISL_12228466" "?" "Linhui Hao et al" "Paul Drain" "Michael Gale, Jr." "https://www.epicov.org/acknowledgement/84/66/EPI_ISL_12228466.json"
57983 "USA/WA-MG_LHPOC129/2021" "EPI_ISL_12228467" "?" "Linhui Hao et al" "Paul Drain" "Michael Gale, Jr." "https://www.epicov.org/acknowledgement/84/67/EPI_ISL_12228467.json"
57984 "USA/WA-MG_LHPOC130/2021" "EPI_ISL_12228468" "?" "Linhui Hao et al" "Paul Drain" "Michael Gale, Jr." "https://www.epicov.org/acknowledgement/84/68/EPI_ISL_12228468.json"
57985 "USA/WA-MG_LHPOC134/2021" "EPI_ISL_12228469" "?" "Linhui Hao et al" "Paul Drain" "Michael Gale, Jr." "https://www.epicov.org/acknowledgement/84/69/EPI_ISL_12228469.json"
57986 "USA/WA-MG_LHPOC137/2021" "EPI_ISL_12228470" "?" "Linhui Hao et al" "Paul Drain" "Michael Gale, Jr." "https://www.epicov.org/acknowledgement/84/70/EPI_ISL_12228470.json"
57987 "USA/WA-MG_LHPOC138/2021" "EPI_ISL_12228471" "?" "Linhui Hao et al" "Paul Drain" "Michael Gale, Jr." "https://www.epicov.org/acknowledgement/84/71/EPI_ISL_12228471.json"
57988 "USA/WA-MG_LHPOC144/2021" "EPI_ISL_12228472" "?" "Linhui Hao et al" "Paul Drain" "Michael Gale, Jr." "https://www.epicov.org/acknowledgement/84/72/EPI_ISL_12228472.json"
57989 "USA/WA-MG_LHPOC158/2021" "EPI_ISL_12228473" "?" "Linhui Hao et al" "Paul Drain" "Michael Gale, Jr." "https://www.epicov.org/acknowledgement/84/73/EPI_ISL_12228473.json"
57990 "USA/WA-MG_LHPOC163/2021" "EPI_ISL_12228474" "?" "Linhui Hao et al" "Paul Drain" "Michael Gale, Jr." "https://www.epicov.org/acknowledgement/84/74/EPI_ISL_12228474.json"
57991 "USA/WA-MG_LHPOC166/2021" "EPI_ISL_12228475" "?" "Linhui Hao et al" "Paul Drain" "Michael Gale, Jr." "https://www.epicov.org/acknowledgement/84/75/EPI_ISL_12228475.json"
57992 "USA/WA-MG_LHPOC176/2021" "EPI_ISL_12228476" "?" "Linhui Hao et al" "Paul Drain" "Michael Gale, Jr." "https://www.epicov.org/acknowledgement/84/76/EPI_ISL_12228476.json"
57993 "USA/WA-MG_LHPOC18/2020" "EPI_ISL_12228443" "?" "Linhui Hao et al" "Paul Drain" "Michael Gale, Jr." "https://www.epicov.org/acknowledgement/84/43/EPI_ISL_12228443.json"
57994 "USA/WA-MG_LHPOC201/2021" "EPI_ISL_12228477" "?" "Linhui Hao et al" "Paul Drain" "Michael Gale, Jr." "https://www.epicov.org/acknowledgement/84/77/EPI_ISL_12228477.json"
57995 "USA/WA-MG_LHPOC207/2021" "EPI_ISL_12228478" "?" "Linhui Hao et al" "Paul Drain" "Michael Gale, Jr." "https://www.epicov.org/acknowledgement/84/78/EPI_ISL_12228478.json"
57996 "USA/WA-MG_LHPOC213/2021" "EPI_ISL_12228479" "?" "Linhui Hao et al" "Paul Drain" "Michael Gale, Jr." "https://www.epicov.org/acknowledgement/84/79/EPI_ISL_12228479.json"
57997 "USA/WA-MG_LHPOC214/2021" "EPI_ISL_12228480" "?" "Linhui Hao et al" "Paul Drain" "Michael Gale, Jr." "https://www.epicov.org/acknowledgement/84/80/EPI_ISL_12228480.json"
57998 "USA/WA-MG_LHPOC215/2021" "EPI_ISL_12228481" "?" "Linhui Hao et al" "Paul Drain" "Michael Gale, Jr." "https://www.epicov.org/acknowledgement/84/81/EPI_ISL_12228481.json"
57999 "USA/WA-MG_LHPOC216/2021" "EPI_ISL_12228482" "?" "Linhui Hao et al" "Paul Drain" "Michael Gale, Jr." "https://www.epicov.org/acknowledgement/84/82/EPI_ISL_12228482.json"
58000 "USA/WA-MG_LHPOC218/2021" "EPI_ISL_12228483" "?" "Linhui Hao et al" "Paul Drain" "Michael Gale, Jr." "https://www.epicov.org/acknowledgement/84/83/EPI_ISL_12228483.json"
58001 "USA/WA-MG_LHPOC225/2021" "EPI_ISL_12228484" "?" "Linhui Hao et al" "Paul Drain" "Michael Gale, Jr." "https://www.epicov.org/acknowledgement/84/84/EPI_ISL_12228484.json"
58002 "USA/WA-MG_LHPOC229/2021" "EPI_ISL_12228485" "?" "Linhui Hao et al" "Paul Drain" "Michael Gale, Jr." "https://www.epicov.org/acknowledgement/84/85/EPI_ISL_12228485.json"
58003 "USA/WA-MG_LHPOC23/2020" "EPI_ISL_12228444" "?" "Linhui Hao et al" "Paul Drain" "Michael Gale, Jr." "https://www.epicov.org/acknowledgement/84/44/EPI_ISL_12228444.json"
58004 "USA/WA-MG_LHPOC231/2021" "EPI_ISL_12228486" "?" "Linhui Hao et al" "Paul Drain" "Michael Gale, Jr." "https://www.epicov.org/acknowledgement/84/86/EPI_ISL_12228486.json"
58005 "USA/WA-MG_LHPOC234/2021" "EPI_ISL_12228487" "?" "Linhui Hao et al" "Paul Drain" "Michael Gale, Jr." "https://www.epicov.org/acknowledgement/84/87/EPI_ISL_12228487.json"
58006 "USA/WA-MG_LHPOC237/2021" "EPI_ISL_12228488" "?" "Linhui Hao et al" "Paul Drain" "Michael Gale, Jr." "https://www.epicov.org/acknowledgement/84/88/EPI_ISL_12228488.json"
58007 "USA/WA-MG_LHPOC239/2021" "EPI_ISL_12228489" "?" "Linhui Hao et al" "Paul Drain" "Michael Gale, Jr." "https://www.epicov.org/acknowledgement/84/89/EPI_ISL_12228489.json"
58008 "USA/WA-MG_LHPOC243/2021" "EPI_ISL_12228490" "?" "Linhui Hao et al" "Paul Drain" "Michael Gale, Jr." "https://www.epicov.org/acknowledgement/84/90/EPI_ISL_12228490.json"
58009 "USA/WA-MG_LHPOC246/2021" "EPI_ISL_12228491" "?" "Linhui Hao et al" "Paul Drain" "Michael Gale, Jr." "https://www.epicov.org/acknowledgement/84/91/EPI_ISL_12228491.json"
58010 "USA/WA-MG_LHPOC247/2021" "EPI_ISL_12228492" "?" "Linhui Hao et al" "Paul Drain" "Michael Gale, Jr." "https://www.epicov.org/acknowledgement/84/92/EPI_ISL_12228492.json"
58011 "USA/WA-MG_LHPOC248/2021" "EPI_ISL_12228493" "?" "Linhui Hao et al" "Paul Drain" "Michael Gale, Jr." "https://www.epicov.org/acknowledgement/84/93/EPI_ISL_12228493.json"
58012 "USA/WA-MG_LHPOC249/2021" "EPI_ISL_12228494" "?" "Linhui Hao et al" "Paul Drain" "Michael Gale, Jr." "https://www.epicov.org/acknowledgement/84/94/EPI_ISL_12228494.json"
58013 "USA/WA-MG_LHPOC252/2021" "EPI_ISL_12228495" "?" "Linhui Hao et al" "Paul Drain" "Michael Gale, Jr." "https://www.epicov.org/acknowledgement/84/95/EPI_ISL_12228495.json"
58014 "USA/WA-MG_LHPOC254/2021" "EPI_ISL_12228496" "?" "Linhui Hao et al" "Paul Drain" "Michael Gale, Jr." "https://www.epicov.org/acknowledgement/84/96/EPI_ISL_12228496.json"
58015 "USA/WA-MG_LHPOC255/2021" "EPI_ISL_12228497" "?" "Linhui Hao et al" "Paul Drain" "Michael Gale, Jr." "https://www.epicov.org/acknowledgement/84/97/EPI_ISL_12228497.json"
58016 "USA/WA-MG_LHPOC26/2021" "EPI_ISL_12228445" "?" "Linhui Hao et al" "Paul Drain" "Michael Gale, Jr." "https://www.epicov.org/acknowledgement/84/45/EPI_ISL_12228445.json"
58017 "USA/WA-MG_LHPOC268/2021" "EPI_ISL_12228498" "?" "Linhui Hao et al" "Paul Drain" "Michael Gale, Jr." "https://www.epicov.org/acknowledgement/84/98/EPI_ISL_12228498.json"
58018 "USA/WA-MG_LHPOC28/2021" "EPI_ISL_12228446" "?" "Linhui Hao et al" "Paul Drain" "Michael Gale, Jr." "https://www.epicov.org/acknowledgement/84/46/EPI_ISL_12228446.json"
58019 "USA/WA-MG_LHPOC280/2021" "EPI_ISL_12228499" "?" "Linhui Hao et al" "Paul Drain" "Michael Gale, Jr." "https://www.epicov.org/acknowledgement/84/99/EPI_ISL_12228499.json"
58020 "USA/WA-MG_LHPOC285/2021" "EPI_ISL_12228500" "?" "Linhui Hao et al" "Paul Drain" "Michael Gale, Jr." "https://www.epicov.org/acknowledgement/85/00/EPI_ISL_12228500.json"
58021 "USA/WA-MG_LHPOC307/2021" "EPI_ISL_12228501" "?" "Linhui Hao et al" "Paul Drain" "Michael Gale, Jr." "https://www.epicov.org/acknowledgement/85/01/EPI_ISL_12228501.json"
58022 "USA/WA-MG_LHPOC312/2021" "EPI_ISL_12228502" "?" "Linhui Hao et al" "Paul Drain" "Michael Gale, Jr." "https://www.epicov.org/acknowledgement/85/02/EPI_ISL_12228502.json"
58023 "USA/WA-MG_LHPOC313/2021" "EPI_ISL_12228503" "?" "Linhui Hao et al" "Paul Drain" "Michael Gale, Jr." "https://www.epicov.org/acknowledgement/85/03/EPI_ISL_12228503.json"
58024 "USA/WA-MG_LHPOC315/2021" "EPI_ISL_12228504" "?" "Linhui Hao et al" "Paul Drain" "Michael Gale, Jr." "https://www.epicov.org/acknowledgement/85/04/EPI_ISL_12228504.json"
58025 "USA/WA-MG_LHPOC329/2021" "EPI_ISL_12228505" "?" "Linhui Hao et al" "Paul Drain" "Michael Gale, Jr." "https://www.epicov.org/acknowledgement/85/05/EPI_ISL_12228505.json"
58026 "USA/WA-MG_LHPOC330/2021" "EPI_ISL_12228506" "?" "Linhui Hao et al" "Paul Drain" "Michael Gale, Jr." "https://www.epicov.org/acknowledgement/85/06/EPI_ISL_12228506.json"
58027 "USA/WA-MG_LHPOC331/2020" "EPI_ISL_12228507" "?" "Linhui Hao et al" "Paul Drain" "Michael Gale, Jr." "https://www.epicov.org/acknowledgement/85/07/EPI_ISL_12228507.json"
58028 "USA/WA-MG_LHPOC35/2021" "EPI_ISL_12228447" "?" "Linhui Hao et al" "Paul Drain" "Michael Gale, Jr." "https://www.epicov.org/acknowledgement/84/47/EPI_ISL_12228447.json"
58029 "USA/WA-MG_LHPOC38/2021" "EPI_ISL_12228448" "?" "Linhui Hao et al" "Paul Drain" "Michael Gale, Jr." "https://www.epicov.org/acknowledgement/84/48/EPI_ISL_12228448.json"
58030 "USA/WA-MG_LHPOC50/2021" "EPI_ISL_12228449" "?" "Linhui Hao et al" "Paul Drain" "Michael Gale, Jr." "https://www.epicov.org/acknowledgement/84/49/EPI_ISL_12228449.json"
58031 "USA/WA-MG_LHPOC57/2021" "EPI_ISL_12228450" "?" "Linhui Hao et al" "Paul Drain" "Michael Gale, Jr." "https://www.epicov.org/acknowledgement/84/50/EPI_ISL_12228450.json"
58032 "USA/WA-MG_LHPOC74/2021" "EPI_ISL_12228451" "?" "Linhui Hao et al" "Paul Drain" "Michael Gale, Jr." "https://www.epicov.org/acknowledgement/84/51/EPI_ISL_12228451.json"
58033 "USA/WA-MG_LHPOC75/2021" "EPI_ISL_12228452" "?" "Linhui Hao et al" "Paul Drain" "Michael Gale, Jr." "https://www.epicov.org/acknowledgement/84/52/EPI_ISL_12228452.json"
58034 "USA/WA-MG_LHPOC80/2021" "EPI_ISL_12228453" "?" "Linhui Hao et al" "Paul Drain" "Michael Gale, Jr." "https://www.epicov.org/acknowledgement/84/53/EPI_ISL_12228453.json"
58035 "USA/WA-MG_LHPOC87/2021" "EPI_ISL_12228454" "?" "Linhui Hao et al" "Paul Drain" "Michael Gale, Jr." "https://www.epicov.org/acknowledgement/84/54/EPI_ISL_12228454.json"
58036 "USA/WA-MG_LHPOC90/2021" "EPI_ISL_12228455" "?" "Linhui Hao et al" "Paul Drain" "Michael Gale, Jr." "https://www.epicov.org/acknowledgement/84/55/EPI_ISL_12228455.json"
58037 "USA/WA-MG_LVLV_19K/2021" "EPI_ISL_12312432" "?" "Linhui Hao et al" "UW-Virology" "Michael Gale, Jr." "https://www.epicov.org/acknowledgement/24/32/EPI_ISL_12312432.json"
58038 "USA/WA-Mayo22496/2021" "EPI_ISL_13674279" "?" "Pritt Bobbi Norgan Andrew et al" "RST FAM ROCF" "Dept. Clinical Microbiology/Mayo Clinic" "https://www.epicov.org/acknowledgement/42/79/EPI_ISL_13674279.json"
58039 "USA/WA-NIH-WA1/2020" "EPI_ISL_596386" "MT952134.1" "Kocher et al" "National Institute for Allergy and Infectious Diseases Integrated Research Facility - Frederick (NIAID IRF- Frederick), National Institutes of Health (NIH)" "National Institute for Allergy and Infectious Diseases Integrated Research Facility - Frederick (NIAID IRF- Frederick), National Institutes of Health (NIH)" "https://www.epicov.org/acknowledgement/63/86/EPI_ISL_596386.json"
58040 "USA/WA-NM-15675/2021" "EPI_ISL_8482214" "?" "Ramon Lorenzo-Redondo et al" "Northwestern Memorial Hospital" "Northwestern University - Center for Pathogen Genomics and Microbial Evolution" "https://www.epicov.org/acknowledgement/22/14/EPI_ISL_8482214.json"
58041 "USA/WA-NM-27605/2022" "EPI_ISL_12381196" "?" "Ramon Lorenzo-Redondo et al" "Northwestern Memorial Hospital" "Northwestern University - Center for Pathogen Genomics and Microbial Evolution" "https://www.epicov.org/acknowledgement/11/96/EPI_ISL_12381196.json"
58042 "USA/WA-NM-27936/2022" "EPI_ISL_12839947" "?" "Ramon Lorenzo-Redondo et al" "Northwestern Memorial Hospital" "Northwestern University - Center for Pathogen Genomics and Microbial Evolution" "https://www.epicov.org/acknowledgement/99/47/EPI_ISL_12839947.json"
58043 "USA/WA-Noblis-S376B22/2021" "EPI_ISL_6384774" "OL463663.1" "Lauren Brinkac et al" "unknown" "Noblis" "https://www.epicov.org/acknowledgement/47/74/EPI_ISL_6384774.json"
58044 "USA/WA-OHSU-0031/2020" "EPI_ISL_468080" "?" "Brendan L. O'Connell et al" "OHSU Lab Services Molecular Microbiology Lab" "Oregon SARS-CoV-2 Genome Sequencing Center" "https://www.epicov.org/acknowledgement/80/80/EPI_ISL_468080.json"
58045 "USA/WA-OHSU-0032/2020" "EPI_ISL_468081" "?" "Brendan L. O'Connell et al" "OHSU Lab Services Molecular Microbiology Lab" "Oregon SARS-CoV-2 Genome Sequencing Center" "https://www.epicov.org/acknowledgement/80/81/EPI_ISL_468081.json"
58046 "USA/WA-OHSU-0034/2020" "EPI_ISL_468082" "?" "Brendan L. O'Connell et al" "OHSU Lab Services Molecular Microbiology Lab" "Oregon SARS-CoV-2 Genome Sequencing Center" "https://www.epicov.org/acknowledgement/80/82/EPI_ISL_468082.json"
58047 "USA/WA-OHSU-0035/2020" "EPI_ISL_468083" "?" "Brendan L. O'Connell et al" "OHSU Lab Services Molecular Microbiology Lab" "Oregon SARS-CoV-2 Genome Sequencing Center" "https://www.epicov.org/acknowledgement/80/83/EPI_ISL_468083.json"
58048 "USA/WA-OHSU-0036/2020" "EPI_ISL_468084" "?" "Brendan L. O'Connell et al" "OHSU Lab Services Molecular Microbiology Lab" "Oregon SARS-CoV-2 Genome Sequencing Center" "https://www.epicov.org/acknowledgement/80/84/EPI_ISL_468084.json"
58049 "USA/WA-OHSU-0327/2020" "EPI_ISL_509103" "?" "Brendan L. O'Connell et al" "OHSU Lab Services Molecular Microbiology Lab" "Oregon SARS-CoV-2 Genome Sequencing Center" "https://www.epicov.org/acknowledgement/91/03/EPI_ISL_509103.json"
58050 "USA/WA-OHSU-0366/2020" "EPI_ISL_509118" "?" "Brendan L. O'Connell et al" "OHSU Lab Services Molecular Microbiology Lab" "Oregon SARS-CoV-2 Genome Sequencing Center" "https://www.epicov.org/acknowledgement/91/18/EPI_ISL_509118.json"
58051 "USA/WA-OHSU-0386/2020" "EPI_ISL_509124" "?" "Brendan L. O'Connell et al" "OHSU Lab Services Molecular Microbiology Lab" "Oregon SARS-CoV-2 Genome Sequencing Center" "https://www.epicov.org/acknowledgement/91/24/EPI_ISL_509124.json"
58052 "USA/WA-OHSU-0437/2020" "EPI_ISL_509138" "?" "Brendan L. O'Connell et al" "OHSU Lab Services Molecular Microbiology Lab" "Oregon SARS-CoV-2 Genome Sequencing Center" "https://www.epicov.org/acknowledgement/91/38/EPI_ISL_509138.json"
58053 "USA/WA-OHSU-0444/2020" "EPI_ISL_526087" "?" "Brendan L. O'Connell et al" "OHSU Lab Services Molecular Microbiology Lab" "Ginkgo Bioworks Clinical Laboratory" "https://www.epicov.org/acknowledgement/60/87/EPI_ISL_526087.json"
58054 "USA/WA-OHSU-0462/2020" "EPI_ISL_526088" "?" "Brendan L. O'Connell et al" "OHSU Lab Services Molecular Microbiology Lab" "Ginkgo Bioworks Clinical Laboratory" "https://www.epicov.org/acknowledgement/60/88/EPI_ISL_526088.json"
58055 "USA/WA-OHSU-0464/2020" "EPI_ISL_526089" "?" "Brendan L. O'Connell et al" "OHSU Lab Services Molecular Microbiology Lab" "Ginkgo Bioworks Clinical Laboratory" "https://www.epicov.org/acknowledgement/60/89/EPI_ISL_526089.json"
58056 "USA/WA-OHSU-0504/2020" "EPI_ISL_526090" "?" "Brendan L. O'Connell et al" "OHSU Lab Services Molecular Microbiology Lab" "Ginkgo Bioworks Clinical Laboratory" "https://www.epicov.org/acknowledgement/60/90/EPI_ISL_526090.json"
58057 "USA/WA-OHSU-0505/2020" "EPI_ISL_526091" "?" "Brendan L. O'Connell et al" "OHSU Lab Services Molecular Microbiology Lab" "Oregon SARS-CoV-2 Genome Sequencing Center" "https://www.epicov.org/acknowledgement/60/91/EPI_ISL_526091.json"
58058 "USA/WA-OHSU-0506/2020" "EPI_ISL_526092" "?" "Brendan L. O'Connell et al" "OHSU Lab Services Molecular Microbiology Lab" "Ginkgo Bioworks Clinical Laboratory" "https://www.epicov.org/acknowledgement/60/92/EPI_ISL_526092.json"
58059 "USA/WA-OHSU-0512/2020" "EPI_ISL_526093" "?" "Brendan L. O'Connell et al" "OHSU Lab Services Molecular Microbiology Lab" "Ginkgo Bioworks Clinical Laboratory" "https://www.epicov.org/acknowledgement/60/93/EPI_ISL_526093.json"
58060 "USA/WA-OHSU-0513/2020" "EPI_ISL_526094" "?" "Brendan L. O'Connell et al" "OHSU Lab Services Molecular Microbiology Lab" "Oregon SARS-CoV-2 Genome Sequencing Center" "https://www.epicov.org/acknowledgement/60/94/EPI_ISL_526094.json"
58061 "USA/WA-OHSU-0515/2020" "EPI_ISL_526095" "?" "Brendan L. O'Connell et al" "OHSU Lab Services Molecular Microbiology Lab" "Oregon SARS-CoV-2 Genome Sequencing Center" "https://www.epicov.org/acknowledgement/60/95/EPI_ISL_526095.json"
58062 "USA/WA-OHSU-0517/2020" "EPI_ISL_526096" "?" "Brendan L. O'Connell et al" "OHSU Lab Services Molecular Microbiology Lab" "Oregon SARS-CoV-2 Genome Sequencing Center" "https://www.epicov.org/acknowledgement/60/96/EPI_ISL_526096.json"
58063 "USA/WA-OHSU-0520/2020" "EPI_ISL_526097" "?" "Brendan L. O'Connell et al" "OHSU Lab Services Molecular Microbiology Lab" "Ginkgo Bioworks Clinical Laboratory" "https://www.epicov.org/acknowledgement/60/97/EPI_ISL_526097.json"
58064 "USA/WA-OHSU-0525/2020" "EPI_ISL_526098" "?" "Brendan L. O'Connell et al" "OHSU Lab Services Molecular Microbiology Lab" "Oregon SARS-CoV-2 Genome Sequencing Center" "https://www.epicov.org/acknowledgement/60/98/EPI_ISL_526098.json"
58065 "USA/WA-OHSU-0821/2020" "EPI_ISL_526099" "?" "Brendan L. O'Connell et al" "OHSU Lab Services Molecular Microbiology Lab" "Oregon SARS-CoV-2 Genome Sequencing Center" "https://www.epicov.org/acknowledgement/60/99/EPI_ISL_526099.json"
58066 "USA/WA-OHSU-0957/2020" "EPI_ISL_526100" "?" "Brendan L. O'Connell et al" "OHSU Lab Services Molecular Microbiology Lab" "Oregon SARS-CoV-2 Genome Sequencing Center" "https://www.epicov.org/acknowledgement/61/00/EPI_ISL_526100.json"
58067 "USA/WA-OHSU-0973/2020" "EPI_ISL_526101" "?" "Brendan L. O'Connell et al" "OHSU Lab Services Molecular Microbiology Lab" "Oregon SARS-CoV-2 Genome Sequencing Center" "https://www.epicov.org/acknowledgement/61/01/EPI_ISL_526101.json"
58068 "USA/WA-OHSU-0987/2020" "EPI_ISL_526102" "?" "Brendan L. O'Connell et al" "OHSU Lab Services Molecular Microbiology Lab" "Oregon SARS-CoV-2 Genome Sequencing Center" "https://www.epicov.org/acknowledgement/61/02/EPI_ISL_526102.json"
58069 "USA/WA-OHSU-10004/2021" "EPI_ISL_1541308" "?" "Brendan L. O'Connell et al" "OHSU Lab Services Molecular Microbiology Lab" "Oregon SARS-CoV-2 Genome Sequencing Center" "https://www.epicov.org/acknowledgement/13/08/EPI_ISL_1541308.json"
58070 "USA/WA-OHSU-10051/2021" "EPI_ISL_1541348" "?" "Brendan L. O'Connell et al" "OHSU Lab Services Molecular Microbiology Lab" "Oregon SARS-CoV-2 Genome Sequencing Center" "https://www.epicov.org/acknowledgement/13/48/EPI_ISL_1541348.json"
58071 "USA/WA-OHSU-10139/2021" "EPI_ISL_1541426" "?" "Brendan L. O'Connell et al" "OHSU Lab Services Molecular Microbiology Lab" "Oregon SARS-CoV-2 Genome Sequencing Center" "https://www.epicov.org/acknowledgement/14/26/EPI_ISL_1541426.json"
58072 "USA/WA-OHSU-10169/2021" "EPI_ISL_1541450" "?" "Brendan L. O'Connell et al" "OHSU Lab Services Molecular Microbiology Lab" "Oregon SARS-CoV-2 Genome Sequencing Center" "https://www.epicov.org/acknowledgement/14/50/EPI_ISL_1541450.json"
58073 "USA/WA-OHSU-10170/2021" "EPI_ISL_1541451" "?" "Brendan L. O'Connell et al" "OHSU Lab Services Molecular Microbiology Lab" "Oregon SARS-CoV-2 Genome Sequencing Center" "https://www.epicov.org/acknowledgement/14/51/EPI_ISL_1541451.json"
58074 "USA/WA-OHSU-10228/2021" "EPI_ISL_1541492" "?" "Brendan L. O'Connell et al" "OHSU Lab Services Molecular Microbiology Lab" "Oregon SARS-CoV-2 Genome Sequencing Center" "https://www.epicov.org/acknowledgement/14/92/EPI_ISL_1541492.json"
58075 "USA/WA-OHSU-10362/2021" "EPI_ISL_1541600" "?" "Brendan L. O'Connell et al" "OHSU Lab Services Molecular Microbiology Lab" "Oregon SARS-CoV-2 Genome Sequencing Center" "https://www.epicov.org/acknowledgement/16/00/EPI_ISL_1541600.json"
58076 "USA/WA-OHSU-10380/2021" "EPI_ISL_1541615" "?" "Brendan L. O'Connell et al" "OHSU Lab Services Molecular Microbiology Lab" "Oregon SARS-CoV-2 Genome Sequencing Center" "https://www.epicov.org/acknowledgement/16/15/EPI_ISL_1541615.json"
58077 "USA/WA-OHSU-10467/2021" "EPI_ISL_1541686" "?" "Brendan L. O'Connell et al" "OHSU Lab Services Molecular Microbiology Lab" "Oregon SARS-CoV-2 Genome Sequencing Center" "https://www.epicov.org/acknowledgement/16/86/EPI_ISL_1541686.json"
58078 "USA/WA-OHSU-10468/2021" "EPI_ISL_1541687" "?" "Brendan L. O'Connell et al" "OHSU Lab Services Molecular Microbiology Lab" "Oregon SARS-CoV-2 Genome Sequencing Center" "https://www.epicov.org/acknowledgement/16/87/EPI_ISL_1541687.json"
58079 "USA/WA-OHSU-10480/2021" "EPI_ISL_1541696" "?" "Brendan L. O'Connell et al" "OHSU Lab Services Molecular Microbiology Lab" "Oregon SARS-CoV-2 Genome Sequencing Center" "https://www.epicov.org/acknowledgement/16/96/EPI_ISL_1541696.json"
58080 "USA/WA-OHSU-10502/2021" "EPI_ISL_1541714" "?" "Brendan L. O'Connell et al" "OHSU Lab Services Molecular Microbiology Lab" "Oregon SARS-CoV-2 Genome Sequencing Center" "https://www.epicov.org/acknowledgement/17/14/EPI_ISL_1541714.json"
58081 "USA/WA-OHSU-10530/2021" "EPI_ISL_1541737" "?" "Brendan L. O'Connell et al" "OHSU Lab Services Molecular Microbiology Lab" "Oregon SARS-CoV-2 Genome Sequencing Center" "https://www.epicov.org/acknowledgement/17/37/EPI_ISL_1541737.json"
58082 "USA/WA-OHSU-10541/2021" "EPI_ISL_1541745" "?" "Brendan L. O'Connell et al" "OHSU Lab Services Molecular Microbiology Lab" "Oregon SARS-CoV-2 Genome Sequencing Center" "https://www.epicov.org/acknowledgement/17/45/EPI_ISL_1541745.json"
58083 "USA/WA-OHSU-10543/2021" "EPI_ISL_1541746" "?" "Brendan L. O'Connell et al" "OHSU Lab Services Molecular Microbiology Lab" "Oregon SARS-CoV-2 Genome Sequencing Center" "https://www.epicov.org/acknowledgement/17/46/EPI_ISL_1541746.json"
58084 "USA/WA-OHSU-10545/2021" "EPI_ISL_1541748" "?" "Brendan L. O'Connell et al" "OHSU Lab Services Molecular Microbiology Lab" "Oregon SARS-CoV-2 Genome Sequencing Center" "https://www.epicov.org/acknowledgement/17/48/EPI_ISL_1541748.json"
58085 "USA/WA-OHSU-10591/2021" "EPI_ISL_1541786" "?" "Brendan L. O'Connell et al" "OHSU Lab Services Molecular Microbiology Lab" "Oregon SARS-CoV-2 Genome Sequencing Center" "https://www.epicov.org/acknowledgement/17/86/EPI_ISL_1541786.json"
58086 "USA/WA-OHSU-10656/2021" "EPI_ISL_1541842" "?" "Brendan L. O'Connell et al" "OHSU Lab Services Molecular Microbiology Lab" "Oregon SARS-CoV-2 Genome Sequencing Center" "https://www.epicov.org/acknowledgement/18/42/EPI_ISL_1541842.json"
58087 "USA/WA-OHSU-10664/2021" "EPI_ISL_1541850" "?" "Brendan L. O'Connell et al" "OHSU Lab Services Molecular Microbiology Lab" "Oregon SARS-CoV-2 Genome Sequencing Center" "https://www.epicov.org/acknowledgement/18/50/EPI_ISL_1541850.json"
58088 "USA/WA-OHSU-10869/2021" "EPI_ISL_1542014" "?" "Brendan L. O'Connell et al" "OHSU Lab Services Molecular Microbiology Lab" "Oregon SARS-CoV-2 Genome Sequencing Center" "https://www.epicov.org/acknowledgement/20/14/EPI_ISL_1542014.json"
58089 "USA/WA-OHSU-10879/2021" "EPI_ISL_1542023" "?" "Brendan L. O'Connell et al" "OHSU Lab Services Molecular Microbiology Lab" "Oregon SARS-CoV-2 Genome Sequencing Center" "https://www.epicov.org/acknowledgement/20/23/EPI_ISL_1542023.json"
58090 "USA/WA-OHSU-10891/2021" "EPI_ISL_1542033" "?" "Brendan L. O'Connell et al" "OHSU Lab Services Molecular Microbiology Lab" "Oregon SARS-CoV-2 Genome Sequencing Center" "https://www.epicov.org/acknowledgement/20/33/EPI_ISL_1542033.json"
58091 "USA/WA-OHSU-10906/2021" "EPI_ISL_1542044" "?" "Brendan L. O'Connell et al" "OHSU Lab Services Molecular Microbiology Lab" "Oregon SARS-CoV-2 Genome Sequencing Center" "https://www.epicov.org/acknowledgement/20/44/EPI_ISL_1542044.json"
58092 "USA/WA-OHSU-10958/2021" "EPI_ISL_1701785" "?" "Brendan L. O'Connell et al" "OHSU Lab Services Molecular Microbiology Lab" "Oregon SARS-CoV-2 Genome Sequencing Center" "https://www.epicov.org/acknowledgement/17/85/EPI_ISL_1701785.json"
58093 "USA/WA-OHSU-10991/2021" "EPI_ISL_2035711" "?" "Brendan L. O'Connell et al" "OHSU Lab Services Molecular Microbiology Lab" "Oregon SARS-CoV-2 Genome Sequencing Center" "https://www.epicov.org/acknowledgement/57/11/EPI_ISL_2035711.json"
58094 "USA/WA-OHSU-10997/2021" "EPI_ISL_1701812" "?" "Brendan L. O'Connell et al" "OHSU Lab Services Molecular Microbiology Lab" "Oregon SARS-CoV-2 Genome Sequencing Center" "https://www.epicov.org/acknowledgement/18/12/EPI_ISL_1701812.json"
58095 "USA/WA-OHSU-11016/2021" "EPI_ISL_1701823" "?" "Brendan L. O'Connell et al" "OHSU Lab Services Molecular Microbiology Lab" "Oregon SARS-CoV-2 Genome Sequencing Center" "https://www.epicov.org/acknowledgement/18/23/EPI_ISL_1701823.json"
58096 "USA/WA-OHSU-11070/2021" "EPI_ISL_2227581" "?" "Brendan L. O'Connell et al" "OHSU Lab Services Molecular Microbiology Lab" "Oregon SARS-CoV-2 Genome Sequencing Center" "https://www.epicov.org/acknowledgement/75/81/EPI_ISL_2227581.json"
58097 "USA/WA-OHSU-11092/2021" "EPI_ISL_2227602" "?" "Brendan L. O'Connell et al" "OHSU Lab Services Molecular Microbiology Lab" "Oregon SARS-CoV-2 Genome Sequencing Center" "https://www.epicov.org/acknowledgement/76/02/EPI_ISL_2227602.json"
58098 "USA/WA-OHSU-11159/2021" "EPI_ISL_2080772" "?" "Brendan L. O'Connell et al" "OHSU Lab Services Molecular Microbiology Lab" "Oregon SARS-CoV-2 Genome Sequencing Center" "https://www.epicov.org/acknowledgement/07/72/EPI_ISL_2080772.json"
58099 "USA/WA-OHSU-11170/2021" "EPI_ISL_2080695" "?" "Brendan L. O'Connell et al" "OHSU Lab Services Molecular Microbiology Lab" "Oregon SARS-CoV-2 Genome Sequencing Center" "https://www.epicov.org/acknowledgement/06/95/EPI_ISL_2080695.json"
58100 "USA/WA-OHSU-11216/2021" "EPI_ISL_2080774" "?" "Brendan L. O'Connell et al" "OHSU Lab Services Molecular Microbiology Lab" "Oregon SARS-CoV-2 Genome Sequencing Center" "https://www.epicov.org/acknowledgement/07/74/EPI_ISL_2080774.json"
58101 "USA/WA-OHSU-11260/2021" "EPI_ISL_2227710" "?" "Brendan L. O'Connell et al" "OHSU Lab Services Molecular Microbiology Lab" "Oregon SARS-CoV-2 Genome Sequencing Center" "https://www.epicov.org/acknowledgement/77/10/EPI_ISL_2227710.json"
58102 "USA/WA-OHSU-11261/2021" "EPI_ISL_2227588" "?" "Brendan L. O'Connell et al" "OHSU Lab Services Molecular Microbiology Lab" "Oregon SARS-CoV-2 Genome Sequencing Center" "https://www.epicov.org/acknowledgement/75/88/EPI_ISL_2227588.json"
58103 "USA/WA-OHSU-11287/2021" "EPI_ISL_2227646" "?" "Brendan L. O'Connell et al" "OHSU Lab Services Molecular Microbiology Lab" "Oregon SARS-CoV-2 Genome Sequencing Center" "https://www.epicov.org/acknowledgement/76/46/EPI_ISL_2227646.json"
58104 "USA/WA-OHSU-11288/2021" "EPI_ISL_2227649" "?" "Brendan L. O'Connell et al" "OHSU Lab Services Molecular Microbiology Lab" "Oregon SARS-CoV-2 Genome Sequencing Center" "https://www.epicov.org/acknowledgement/76/49/EPI_ISL_2227649.json"
58105 "USA/WA-OHSU-11307/2021" "EPI_ISL_2227610" "?" "Brendan L. O'Connell et al" "OHSU Lab Services Molecular Microbiology Lab" "Oregon SARS-CoV-2 Genome Sequencing Center" "https://www.epicov.org/acknowledgement/76/10/EPI_ISL_2227610.json"
58106 "USA/WA-OHSU-11359/2021" "EPI_ISL_2378943" "?" "Brendan L. O'Connell et al" "OHSU Lab Services Molecular Microbiology Lab" "Oregon SARS-CoV-2 Genome Sequencing Center" "https://www.epicov.org/acknowledgement/89/43/EPI_ISL_2378943.json"
58107 "USA/WA-OHSU-11423/2021" "EPI_ISL_2462084" "?" "Brendan L. O'Connell et al" "OHSU Lab Services Molecular Microbiology Lab" "Oregon SARS-CoV-2 Genome Sequencing Center" "https://www.epicov.org/acknowledgement/20/84/EPI_ISL_2462084.json"
58108 "USA/WA-OHSU-11490/2021" "EPI_ISL_2462140" "?" "Brendan L. O'Connell et al" "OHSU Lab Services Molecular Microbiology Lab" "Oregon SARS-CoV-2 Genome Sequencing Center" "https://www.epicov.org/acknowledgement/21/40/EPI_ISL_2462140.json"
58109 "USA/WA-OHSU-11494/2021" "EPI_ISL_2462144" "?" "Brendan L. O'Connell et al" "OHSU Lab Services Molecular Microbiology Lab" "Oregon SARS-CoV-2 Genome Sequencing Center" "https://www.epicov.org/acknowledgement/21/44/EPI_ISL_2462144.json"
58110 "USA/WA-OHSU-11528/2021" "EPI_ISL_2462176" "?" "Brendan L. O'Connell et al" "OHSU Lab Services Molecular Microbiology Lab" "Oregon SARS-CoV-2 Genome Sequencing Center" "https://www.epicov.org/acknowledgement/21/76/EPI_ISL_2462176.json"
58111 "USA/WA-OHSU-11552/2021" "EPI_ISL_2462199" "?" "Brendan L. O'Connell et al" "OHSU Lab Services Molecular Microbiology Lab" "Oregon SARS-CoV-2 Genome Sequencing Center" "https://www.epicov.org/acknowledgement/21/99/EPI_ISL_2462199.json"
58112 "USA/WA-OHSU-11708/2021" "EPI_ISL_2663640" "?" "Brendan L. O'Connell et al" "OHSU Lab Services Molecular Microbiology Lab" "Oregon SARS-CoV-2 Genome Sequencing Center" "https://www.epicov.org/acknowledgement/36/40/EPI_ISL_2663640.json"
58113 "USA/WA-OHSU-11718/2021" "EPI_ISL_2663649" "?" "Brendan L. O'Connell et al" "OHSU Lab Services Molecular Microbiology Lab" "Oregon SARS-CoV-2 Genome Sequencing Center" "https://www.epicov.org/acknowledgement/36/49/EPI_ISL_2663649.json"
58114 "USA/WA-OHSU-11726/2021" "EPI_ISL_2663657" "?" "Brendan L. O'Connell et al" "OHSU Lab Services Molecular Microbiology Lab" "Oregon SARS-CoV-2 Genome Sequencing Center" "https://www.epicov.org/acknowledgement/36/57/EPI_ISL_2663657.json"
58115 "USA/WA-OHSU-11728/2021" "EPI_ISL_2663659" "?" "Brendan L. O'Connell et al" "OHSU Lab Services Molecular Microbiology Lab" "Oregon SARS-CoV-2 Genome Sequencing Center" "https://www.epicov.org/acknowledgement/36/59/EPI_ISL_2663659.json"
58116 "USA/WA-OHSU-11764/2021" "EPI_ISL_2663695" "?" "Brendan L. O'Connell et al" "OHSU Lab Services Molecular Microbiology Lab" "Oregon SARS-CoV-2 Genome Sequencing Center" "https://www.epicov.org/acknowledgement/36/95/EPI_ISL_2663695.json"
58117 "USA/WA-OHSU-11777/2021" "EPI_ISL_2663705" "?" "Brendan L. O'Connell et al" "OHSU Lab Services Molecular Microbiology Lab" "Oregon SARS-CoV-2 Genome Sequencing Center" "https://www.epicov.org/acknowledgement/37/05/EPI_ISL_2663705.json"
58118 "USA/WA-OHSU-11786/2021" "EPI_ISL_2663714" "?" "Brendan L. O'Connell et al" "OHSU Lab Services Molecular Microbiology Lab" "Oregon SARS-CoV-2 Genome Sequencing Center" "https://www.epicov.org/acknowledgement/37/14/EPI_ISL_2663714.json"
58119 "USA/WA-OHSU-11835/2021" "EPI_ISL_2663755" "?" "Brendan L. O'Connell et al" "OHSU Lab Services Molecular Microbiology Lab" "Oregon SARS-CoV-2 Genome Sequencing Center" "https://www.epicov.org/acknowledgement/37/55/EPI_ISL_2663755.json"
58120 "USA/WA-OHSU-11921/2021" "EPI_ISL_2838839" "?" "Brian O'Roak et al" "OHSU Lab Services Molecular Microbiology Lab" "Oregon SARS-CoV-2 Genome Sequencing Center" "https://www.epicov.org/acknowledgement/88/39/EPI_ISL_2838839.json"
58121 "USA/WA-OHSU-11935/2021" "EPI_ISL_2838851" "?" "Brian O'Roak et al" "OHSU Lab Services Molecular Microbiology Lab" "Oregon SARS-CoV-2 Genome Sequencing Center" "https://www.epicov.org/acknowledgement/88/51/EPI_ISL_2838851.json"
58122 "USA/WA-OHSU-11986/2021" "EPI_ISL_2842715" "?" "Brian O'Roak et al" "OHSU Lab Services Molecular Microbiology Lab" "Oregon SARS-CoV-2 Genome Sequencing Center" "https://www.epicov.org/acknowledgement/27/15/EPI_ISL_2842715.json"
58123 "USA/WA-OHSU-11998/2021" "EPI_ISL_2842717" "?" "Brian O'Roak et al" "OHSU Lab Services Molecular Microbiology Lab" "Oregon SARS-CoV-2 Genome Sequencing Center" "https://www.epicov.org/acknowledgement/27/17/EPI_ISL_2842717.json"
58124 "USA/WA-OHSU-12050/2021" "EPI_ISL_2838810" "?" "Brian O'Roak et al" "OHSU Lab Services Molecular Microbiology Lab" "Oregon SARS-CoV-2 Genome Sequencing Center" "https://www.epicov.org/acknowledgement/88/10/EPI_ISL_2838810.json"
58125 "USA/WA-OHSU-12052/2021" "EPI_ISL_2839093" "?" "Brian O'Roak et al" "OHSU Lab Services Molecular Microbiology Lab" "Oregon SARS-CoV-2 Genome Sequencing Center" "https://www.epicov.org/acknowledgement/90/93/EPI_ISL_2839093.json"
58126 "USA/WA-OHSU-12083/2021" "EPI_ISL_3447973" "?" "Brendan L. O'Connell et al" "OHSU Lab Services Molecular Microbiology Lab" "Oregon SARS-CoV-2 Genome Sequencing Center" "https://www.epicov.org/acknowledgement/79/73/EPI_ISL_3447973.json"
58127 "USA/WA-OHSU-12313/2021" "EPI_ISL_5032696" "?" "Brendan L. O'Connell et al" "OHSU Lab Services Molecular Microbiology Lab" "Oregon SARS-CoV-2 Genome Sequencing Center" "https://www.epicov.org/acknowledgement/26/96/EPI_ISL_5032696.json"
58128 "USA/WA-OHSU-12324/2021" "EPI_ISL_5032583" "?" "Brendan L. O'Connell et al" "OHSU Lab Services Molecular Microbiology Lab" "Oregon SARS-CoV-2 Genome Sequencing Center" "https://www.epicov.org/acknowledgement/25/83/EPI_ISL_5032583.json"
58129 "USA/WA-OHSU-12337/2021" "EPI_ISL_3945166" "?" "Brendan L. O'Connell et al" "OHSU Lab Services Molecular Microbiology Lab" "Oregon SARS-CoV-2 Genome Sequencing Center" "https://www.epicov.org/acknowledgement/51/66/EPI_ISL_3945166.json"
58130 "USA/WA-OHSU-12445/2021" "EPI_ISL_4493966" "?" "Brendan L. O'Connell et al" "OHSU Lab Services Molecular Microbiology Lab" "Oregon SARS-CoV-2 Genome Sequencing Center" "https://www.epicov.org/acknowledgement/39/66/EPI_ISL_4493966.json"
58131 "USA/WA-OHSU-12459/2021" "EPI_ISL_4493967" "?" "Brendan L. O'Connell et al" "OHSU Lab Services Molecular Microbiology Lab" "Oregon SARS-CoV-2 Genome Sequencing Center" "https://www.epicov.org/acknowledgement/39/67/EPI_ISL_4493967.json"
58132 "USA/WA-OHSU-12480/2021" "EPI_ISL_4493991" "?" "Brendan L. O'Connell et al" "OHSU Lab Services Molecular Microbiology Lab" "Oregon SARS-CoV-2 Genome Sequencing Center" "https://www.epicov.org/acknowledgement/39/91/EPI_ISL_4493991.json"
58133 "USA/WA-OHSU-12515/2021" "EPI_ISL_4493877" "?" "Brendan L. O'Connell et al" "OHSU Lab Services Molecular Microbiology Lab" "Oregon SARS-CoV-2 Genome Sequencing Center" "https://www.epicov.org/acknowledgement/38/77/EPI_ISL_4493877.json"
58134 "USA/WA-OHSU-12536/2021" "EPI_ISL_4493885" "?" "Brendan L. O'Connell et al" "OHSU Lab Services Molecular Microbiology Lab" "Oregon SARS-CoV-2 Genome Sequencing Center" "https://www.epicov.org/acknowledgement/38/85/EPI_ISL_4493885.json"
58135 "USA/WA-OHSU-12638/2021" "EPI_ISL_4493878" "?" "Brendan L. O'Connell et al" "OHSU Lab Services Molecular Microbiology Lab" "Oregon SARS-CoV-2 Genome Sequencing Center" "https://www.epicov.org/acknowledgement/38/78/EPI_ISL_4493878.json"
58136 "USA/WA-OHSU-12643/2021" "EPI_ISL_4493879" "?" "Brendan L. O'Connell et al" "OHSU Lab Services Molecular Microbiology Lab" "Oregon SARS-CoV-2 Genome Sequencing Center" "https://www.epicov.org/acknowledgement/38/79/EPI_ISL_4493879.json"
58137 "USA/WA-OHSU-12688/2021" "EPI_ISL_4493884" "?" "Brendan L. O'Connell et al" "OHSU Lab Services Molecular Microbiology Lab" "Oregon SARS-CoV-2 Genome Sequencing Center" "https://www.epicov.org/acknowledgement/38/84/EPI_ISL_4493884.json"
58138 "USA/WA-OHSU-12724/2021" "EPI_ISL_4493880" "?" "Brendan L. O'Connell et al" "OHSU Lab Services Molecular Microbiology Lab" "Oregon SARS-CoV-2 Genome Sequencing Center" "https://www.epicov.org/acknowledgement/38/80/EPI_ISL_4493880.json"
58139 "USA/WA-OHSU-12725/2021" "EPI_ISL_4493981" "?" "Brendan L. O'Connell et al" "OHSU Lab Services Molecular Microbiology Lab" "Oregon SARS-CoV-2 Genome Sequencing Center" "https://www.epicov.org/acknowledgement/39/81/EPI_ISL_4493981.json"
58140 "USA/WA-OHSU-12727/2021" "EPI_ISL_4493989" "?" "Brendan L. O'Connell et al" "OHSU Lab Services Molecular Microbiology Lab" "Oregon SARS-CoV-2 Genome Sequencing Center" "https://www.epicov.org/acknowledgement/39/89/EPI_ISL_4493989.json"
58141 "USA/WA-OHSU-12752/2021" "EPI_ISL_4493881" "?" "Brendan L. O'Connell et al" "OHSU Lab Services Molecular Microbiology Lab" "Oregon SARS-CoV-2 Genome Sequencing Center" "https://www.epicov.org/acknowledgement/38/81/EPI_ISL_4493881.json"
58142 "USA/WA-OHSU-12761/2021" "EPI_ISL_4493882" "?" "Brendan L. O'Connell et al" "OHSU Lab Services Molecular Microbiology Lab" "Oregon SARS-CoV-2 Genome Sequencing Center" "https://www.epicov.org/acknowledgement/38/82/EPI_ISL_4493882.json"
58143 "USA/WA-OHSU-12797/2021" "EPI_ISL_4493883" "?" "Brendan L. O'Connell et al" "OHSU Lab Services Molecular Microbiology Lab" "Oregon SARS-CoV-2 Genome Sequencing Center" "https://www.epicov.org/acknowledgement/38/83/EPI_ISL_4493883.json"
58144 "USA/WA-OHSU-12841/2021" "EPI_ISL_5032596" "?" "Brendan L. O'Connell et al" "OHSU Lab Services Molecular Microbiology Lab" "Oregon SARS-CoV-2 Genome Sequencing Center" "https://www.epicov.org/acknowledgement/25/96/EPI_ISL_5032596.json"
58145 "USA/WA-OHSU-12861/2021" "EPI_ISL_5032615" "?" "Brendan L. O'Connell et al" "OHSU Lab Services Molecular Microbiology Lab" "Oregon SARS-CoV-2 Genome Sequencing Center" "https://www.epicov.org/acknowledgement/26/15/EPI_ISL_5032615.json"
58146 "USA/WA-OHSU-12946/2021" "EPI_ISL_5032661" "?" "Brendan L. O'Connell et al" "OHSU Lab Services Molecular Microbiology Lab" "Oregon SARS-CoV-2 Genome Sequencing Center" "https://www.epicov.org/acknowledgement/26/61/EPI_ISL_5032661.json"
58147 "USA/WA-OHSU-12979/2021" "EPI_ISL_5032682" "?" "Brendan L. O'Connell et al" "OHSU Lab Services Molecular Microbiology Lab" "Oregon SARS-CoV-2 Genome Sequencing Center" "https://www.epicov.org/acknowledgement/26/82/EPI_ISL_5032682.json"
58148 "USA/WA-OHSU-13047/2021" "EPI_ISL_5317152" "?" "Brendan L. O'Connell et al" "OHSU Lab Services Molecular Microbiology Lab" "Oregon SARS-CoV-2 Genome Sequencing Center" "https://www.epicov.org/acknowledgement/71/52/EPI_ISL_5317152.json"
58149 "USA/WA-OHSU-13069/2021" "EPI_ISL_5317173" "?" "Brendan L. O'Connell et al" "OHSU Lab Services Molecular Microbiology Lab" "Oregon SARS-CoV-2 Genome Sequencing Center" "https://www.epicov.org/acknowledgement/71/73/EPI_ISL_5317173.json"
58150 "USA/WA-OHSU-13275/2021" "EPI_ISL_5317266" "?" "Brendan L. O'Connell et al" "OHSU Lab Services Molecular Microbiology Lab" "Oregon SARS-CoV-2 Genome Sequencing Center" "https://www.epicov.org/acknowledgement/72/66/EPI_ISL_5317266.json"
58151 "USA/WA-OHSU-13284/2021" "EPI_ISL_5317272" "?" "Brendan L. O'Connell et al" "OHSU Lab Services Molecular Microbiology Lab" "Oregon SARS-CoV-2 Genome Sequencing Center" "https://www.epicov.org/acknowledgement/72/72/EPI_ISL_5317272.json"
58152 "USA/WA-OHSU-13292/2021" "EPI_ISL_5317280" "?" "Brendan L. O'Connell et al" "OHSU Lab Services Molecular Microbiology Lab" "Oregon SARS-CoV-2 Genome Sequencing Center" "https://www.epicov.org/acknowledgement/72/80/EPI_ISL_5317280.json"
58153 "USA/WA-OHSU-1333/2020" "EPI_ISL_509185" "?" "Brendan L. O'Connell et al" "OHSU Lab Services Molecular Microbiology Lab" "Oregon SARS-CoV-2 Genome Sequencing Center" "https://www.epicov.org/acknowledgement/91/85/EPI_ISL_509185.json"
58154 "USA/WA-OHSU-13340/2021" "EPI_ISL_5317326" "?" "Brendan L. O'Connell et al" "OHSU Lab Services Molecular Microbiology Lab" "Oregon SARS-CoV-2 Genome Sequencing Center" "https://www.epicov.org/acknowledgement/73/26/EPI_ISL_5317326.json"
58155 "USA/WA-OHSU-13359/2021" "EPI_ISL_7570872" "?" "Brendan L. O'Connell et al" "OHSU Lab Services Molecular Microbiology Lab" "Oregon SARS-CoV-2 Genome Sequencing Center" "https://www.epicov.org/acknowledgement/08/72/EPI_ISL_7570872.json"
58156 "USA/WA-OHSU-1345/2020" "EPI_ISL_509186" "?" "Brendan L. O'Connell et al" "OHSU Lab Services Molecular Microbiology Lab" "Oregon SARS-CoV-2 Genome Sequencing Center" "https://www.epicov.org/acknowledgement/91/86/EPI_ISL_509186.json"
58157 "USA/WA-OHSU-13490/2021" "EPI_ISL_7570987" "?" "Brendan L. O'Connell et al" "OHSU Lab Services Molecular Microbiology Lab" "Oregon SARS-CoV-2 Genome Sequencing Center" "https://www.epicov.org/acknowledgement/09/87/EPI_ISL_7570987.json"
58158 "USA/WA-OHSU-13519/2021" "EPI_ISL_7571012" "?" "Brendan L. O'Connell et al" "OHSU Lab Services Molecular Microbiology Lab" "Oregon SARS-CoV-2 Genome Sequencing Center" "https://www.epicov.org/acknowledgement/10/12/EPI_ISL_7571012.json"
58159 "USA/WA-OHSU-13523/2021" "EPI_ISL_7571016" "?" "Brendan L. O'Connell et al" "OHSU Lab Services Molecular Microbiology Lab" "Oregon SARS-CoV-2 Genome Sequencing Center" "https://www.epicov.org/acknowledgement/10/16/EPI_ISL_7571016.json"
58160 "USA/WA-OHSU-13683/2021" "EPI_ISL_7623431" "?" "Brendan L. O'Connell et al" "OHSU Lab Services Molecular Microbiology Lab" "Oregon SARS-CoV-2 Genome Sequencing Center" "https://www.epicov.org/acknowledgement/34/31/EPI_ISL_7623431.json"
58161 "USA/WA-OHSU-13766/2021" "EPI_ISL_7641680" "?" "Brendan L. O'Connell et al" "OHSU Lab Services Molecular Microbiology Lab" "Oregon SARS-CoV-2 Genome Sequencing Center" "https://www.epicov.org/acknowledgement/16/80/EPI_ISL_7641680.json"
58162 "USA/WA-OHSU-13777/2021" "EPI_ISL_7641160" "?" "Brendan L. O'Connell et al" "OHSU Lab Services Molecular Microbiology Lab" "Oregon SARS-CoV-2 Genome Sequencing Center" "https://www.epicov.org/acknowledgement/11/60/EPI_ISL_7641160.json"
58163 "USA/WA-OHSU-13783/2021" "EPI_ISL_7641217" "?" "Brendan L. O'Connell et al" "OHSU Lab Services Molecular Microbiology Lab" "Oregon SARS-CoV-2 Genome Sequencing Center" "https://www.epicov.org/acknowledgement/12/17/EPI_ISL_7641217.json"
58164 "USA/WA-OHSU-13796/2021" "EPI_ISL_7641234" "?" "Brendan L. O'Connell et al" "OHSU Lab Services Molecular Microbiology Lab" "Oregon SARS-CoV-2 Genome Sequencing Center" "https://www.epicov.org/acknowledgement/12/34/EPI_ISL_7641234.json"
58165 "USA/WA-OHSU-13818/2021" "EPI_ISL_7641337" "?" "Brendan L. O'Connell et al" "OHSU Lab Services Molecular Microbiology Lab" "Oregon SARS-CoV-2 Genome Sequencing Center" "https://www.epicov.org/acknowledgement/13/37/EPI_ISL_7641337.json"
58166 "USA/WA-OHSU-13856/2021" "EPI_ISL_7623509" "?" "Brendan L. O'Connell et al" "OHSU Lab Services Molecular Microbiology Lab" "Oregon SARS-CoV-2 Genome Sequencing Center" "https://www.epicov.org/acknowledgement/35/09/EPI_ISL_7623509.json"
58167 "USA/WA-OHSU-13877/2021" "EPI_ISL_7623531" "?" "Brendan L. O'Connell et al" "OHSU Lab Services Molecular Microbiology Lab" "Oregon SARS-CoV-2 Genome Sequencing Center" "https://www.epicov.org/acknowledgement/35/31/EPI_ISL_7623531.json"
58168 "USA/WA-OHSU-13878/2021" "EPI_ISL_7623532" "?" "Brendan L. O'Connell et al" "OHSU Lab Services Molecular Microbiology Lab" "Oregon SARS-CoV-2 Genome Sequencing Center" "https://www.epicov.org/acknowledgement/35/32/EPI_ISL_7623532.json"
58169 "USA/WA-OHSU-13881/2021" "EPI_ISL_7623535" "?" "Brendan L. O'Connell et al" "OHSU Lab Services Molecular Microbiology Lab" "Oregon SARS-CoV-2 Genome Sequencing Center" "https://www.epicov.org/acknowledgement/35/35/EPI_ISL_7623535.json"
58170 "USA/WA-OHSU-13883/2021" "EPI_ISL_7623537" "?" "Brendan L. O'Connell et al" "OHSU Lab Services Molecular Microbiology Lab" "Oregon SARS-CoV-2 Genome Sequencing Center" "https://www.epicov.org/acknowledgement/35/37/EPI_ISL_7623537.json"
58171 "USA/WA-OHSU-13902/2021" "EPI_ISL_7623559" "?" "Brendan L. O'Connell et al" "OHSU Lab Services Molecular Microbiology Lab" "Oregon SARS-CoV-2 Genome Sequencing Center" "https://www.epicov.org/acknowledgement/35/59/EPI_ISL_7623559.json"
58172 "USA/WA-OHSU-13903/2021" "EPI_ISL_7623560" "?" "Brendan L. O'Connell et al" "OHSU Lab Services Molecular Microbiology Lab" "Oregon SARS-CoV-2 Genome Sequencing Center" "https://www.epicov.org/acknowledgement/35/60/EPI_ISL_7623560.json"
58173 "USA/WA-OHSU-13918/2021" "EPI_ISL_7623575" "?" "Brendan L. O'Connell et al" "OHSU Lab Services Molecular Microbiology Lab" "Oregon SARS-CoV-2 Genome Sequencing Center" "https://www.epicov.org/acknowledgement/35/75/EPI_ISL_7623575.json"
58174 "USA/WA-OHSU-13945/2021" "EPI_ISL_7623605" "?" "Brendan L. O'Connell et al" "OHSU Lab Services Molecular Microbiology Lab" "Oregon SARS-CoV-2 Genome Sequencing Center" "https://www.epicov.org/acknowledgement/36/05/EPI_ISL_7623605.json"
58175 "USA/WA-OHSU-13947/2021" "EPI_ISL_7623607" "?" "Brendan L. O'Connell et al" "OHSU Lab Services Molecular Microbiology Lab" "Oregon SARS-CoV-2 Genome Sequencing Center" "https://www.epicov.org/acknowledgement/36/07/EPI_ISL_7623607.json"
58176 "USA/WA-OHSU-13950/2021" "EPI_ISL_7623610" "?" "Brendan L. O'Connell et al" "OHSU Lab Services Molecular Microbiology Lab" "Oregon SARS-CoV-2 Genome Sequencing Center" "https://www.epicov.org/acknowledgement/36/10/EPI_ISL_7623610.json"
58177 "USA/WA-OHSU-13953/2021" "EPI_ISL_7623613" "?" "Brendan L. O'Connell et al" "OHSU Lab Services Molecular Microbiology Lab" "Oregon SARS-CoV-2 Genome Sequencing Center" "https://www.epicov.org/acknowledgement/36/13/EPI_ISL_7623613.json"
58178 "USA/WA-OHSU-13970/2021" "EPI_ISL_7623634" "?" "Brendan L. O'Connell et al" "OHSU Lab Services Molecular Microbiology Lab" "Oregon SARS-CoV-2 Genome Sequencing Center" "https://www.epicov.org/acknowledgement/36/34/EPI_ISL_7623634.json"
58179 "USA/WA-OHSU-14000/2021" "EPI_ISL_7623663" "?" "Brendan L. O'Connell et al" "OHSU Lab Services Molecular Microbiology Lab" "Oregon SARS-CoV-2 Genome Sequencing Center" "https://www.epicov.org/acknowledgement/36/63/EPI_ISL_7623663.json"
58180 "USA/WA-OHSU-14009/2021" "EPI_ISL_7623672" "?" "Brendan L. O'Connell et al" "OHSU Lab Services Molecular Microbiology Lab" "Oregon SARS-CoV-2 Genome Sequencing Center" "https://www.epicov.org/acknowledgement/36/72/EPI_ISL_7623672.json"
58181 "USA/WA-OHSU-14010/2021" "EPI_ISL_7623678" "?" "Brendan L. O'Connell et al" "OHSU Lab Services Molecular Microbiology Lab" "Oregon SARS-CoV-2 Genome Sequencing Center" "https://www.epicov.org/acknowledgement/36/78/EPI_ISL_7623678.json"
58182 "USA/WA-OHSU-14011/2021" "EPI_ISL_7623679" "?" "Brendan L. O'Connell et al" "OHSU Lab Services Molecular Microbiology Lab" "Oregon SARS-CoV-2 Genome Sequencing Center" "https://www.epicov.org/acknowledgement/36/79/EPI_ISL_7623679.json"
58183 "USA/WA-OHSU-14053/2021" "EPI_ISL_7623723" "?" "Brendan L. O'Connell et al" "OHSU Lab Services Molecular Microbiology Lab" "Oregon SARS-CoV-2 Genome Sequencing Center" "https://www.epicov.org/acknowledgement/37/23/EPI_ISL_7623723.json"
58184 "USA/WA-OHSU-14086/2021" "EPI_ISL_7623755" "?" "Brendan L. O'Connell et al" "OHSU Lab Services Molecular Microbiology Lab" "Oregon SARS-CoV-2 Genome Sequencing Center" "https://www.epicov.org/acknowledgement/37/55/EPI_ISL_7623755.json"
58185 "USA/WA-OHSU-14092/2021" "EPI_ISL_7623759" "?" "Brendan L. O'Connell et al" "OHSU Lab Services Molecular Microbiology Lab" "Oregon SARS-CoV-2 Genome Sequencing Center" "https://www.epicov.org/acknowledgement/37/59/EPI_ISL_7623759.json"
58186 "USA/WA-OHSU-14094/2021" "EPI_ISL_7623761" "?" "Brendan L. O'Connell et al" "OHSU Lab Services Molecular Microbiology Lab" "Oregon SARS-CoV-2 Genome Sequencing Center" "https://www.epicov.org/acknowledgement/37/61/EPI_ISL_7623761.json"
58187 "USA/WA-OHSU-14141/2021" "EPI_ISL_7623810" "?" "Brendan L. O'Connell et al" "OHSU Lab Services Molecular Microbiology Lab" "Oregon SARS-CoV-2 Genome Sequencing Center" "https://www.epicov.org/acknowledgement/38/10/EPI_ISL_7623810.json"
58188 "USA/WA-OHSU-14192/2021" "EPI_ISL_7623863" "?" "Brendan L. O'Connell et al" "OHSU Lab Services Molecular Microbiology Lab" "Oregon SARS-CoV-2 Genome Sequencing Center" "https://www.epicov.org/acknowledgement/38/63/EPI_ISL_7623863.json"
58189 "USA/WA-OHSU-14289/2021" "EPI_ISL_7623969" "?" "Brendan L. O'Connell et al" "OHSU Lab Services Molecular Microbiology Lab" "Oregon SARS-CoV-2 Genome Sequencing Center" "https://www.epicov.org/acknowledgement/39/69/EPI_ISL_7623969.json"
58190 "USA/WA-OHSU-14290/2021" "EPI_ISL_7623970" "?" "Brendan L. O'Connell et al" "OHSU Lab Services Molecular Microbiology Lab" "Oregon SARS-CoV-2 Genome Sequencing Center" "https://www.epicov.org/acknowledgement/39/70/EPI_ISL_7623970.json"
58191 "USA/WA-OHSU-14291/2021" "EPI_ISL_7623971" "?" "Brendan L. O'Connell et al" "OHSU Lab Services Molecular Microbiology Lab" "Oregon SARS-CoV-2 Genome Sequencing Center" "https://www.epicov.org/acknowledgement/39/71/EPI_ISL_7623971.json"
58192 "USA/WA-OHSU-14292/2021" "EPI_ISL_7623972" "?" "Brendan L. O'Connell et al" "OHSU Lab Services Molecular Microbiology Lab" "Oregon SARS-CoV-2 Genome Sequencing Center" "https://www.epicov.org/acknowledgement/39/72/EPI_ISL_7623972.json"
58193 "USA/WA-OHSU-14331/2021" "EPI_ISL_7624008" "?" "Brendan L. O'Connell et al" "OHSU Lab Services Molecular Microbiology Lab" "Oregon SARS-CoV-2 Genome Sequencing Center" "https://www.epicov.org/acknowledgement/40/08/EPI_ISL_7624008.json"
58194 "USA/WA-OHSU-14340/2021" "EPI_ISL_7624018" "?" "Brendan L. O'Connell et al" "OHSU Lab Services Molecular Microbiology Lab" "Oregon SARS-CoV-2 Genome Sequencing Center" "https://www.epicov.org/acknowledgement/40/18/EPI_ISL_7624018.json"
58195 "USA/WA-OHSU-14341/2021" "EPI_ISL_7624019" "?" "Brendan L. O'Connell et al" "OHSU Lab Services Molecular Microbiology Lab" "Oregon SARS-CoV-2 Genome Sequencing Center" "https://www.epicov.org/acknowledgement/40/19/EPI_ISL_7624019.json"
58196 "USA/WA-OHSU-14373/2021" "EPI_ISL_7624047" "?" "Brendan L. O'Connell et al" "OHSU Lab Services Molecular Microbiology Lab" "Oregon SARS-CoV-2 Genome Sequencing Center" "https://www.epicov.org/acknowledgement/40/47/EPI_ISL_7624047.json"
58197 "USA/WA-OHSU-14374/2021" "EPI_ISL_7624048" "?" "Brendan L. O'Connell et al" "OHSU Lab Services Molecular Microbiology Lab" "Oregon SARS-CoV-2 Genome Sequencing Center" "https://www.epicov.org/acknowledgement/40/48/EPI_ISL_7624048.json"
58198 "USA/WA-OHSU-14384/2021" "EPI_ISL_7624055" "?" "Brendan L. O'Connell et al" "OHSU Lab Services Molecular Microbiology Lab" "Oregon SARS-CoV-2 Genome Sequencing Center" "https://www.epicov.org/acknowledgement/40/55/EPI_ISL_7624055.json"
58199 "USA/WA-OHSU-14569/2021" "EPI_ISL_7828648" "?" "Brendan L. O'Connell et al" "OHSU Lab Services Molecular Microbiology Lab" "Oregon SARS-CoV-2 Genome Sequencing Center" "https://www.epicov.org/acknowledgement/86/48/EPI_ISL_7828648.json"
58200 "USA/WA-OHSU-14616/2021" "EPI_ISL_7828693" "?" "Brendan L. O'Connell et al" "OHSU Lab Services Molecular Microbiology Lab" "Oregon SARS-CoV-2 Genome Sequencing Center" "https://www.epicov.org/acknowledgement/86/93/EPI_ISL_7828693.json"
58201 "USA/WA-OHSU-14667/2021" "EPI_ISL_8160937" "?" "Brendan L. O'Connell et al" "OHSU Lab Services Molecular Microbiology Lab" "Oregon SARS-CoV-2 Genome Sequencing Center" "https://www.epicov.org/acknowledgement/09/37/EPI_ISL_8160937.json"
58202 "USA/WA-OHSU-14678/2021" "EPI_ISL_8160946" "?" "Brendan L. O'Connell et al" "OHSU Lab Services Molecular Microbiology Lab" "Oregon SARS-CoV-2 Genome Sequencing Center" "https://www.epicov.org/acknowledgement/09/46/EPI_ISL_8160946.json"
58203 "USA/WA-OHSU-14683/2021" "EPI_ISL_8160950" "?" "Brendan L. O'Connell et al" "OHSU Lab Services Molecular Microbiology Lab" "Oregon SARS-CoV-2 Genome Sequencing Center" "https://www.epicov.org/acknowledgement/09/50/EPI_ISL_8160950.json"
58204 "USA/WA-OHSU-14726/2021" "EPI_ISL_8160983" "?" "Brendan L. O'Connell et al" "OHSU Lab Services Molecular Microbiology Lab" "Oregon SARS-CoV-2 Genome Sequencing Center" "https://www.epicov.org/acknowledgement/09/83/EPI_ISL_8160983.json"
58205 "USA/WA-OHSU-14846/2021" "EPI_ISL_8161072" "?" "Brendan L. O'Connell et al" "OHSU Lab Services Molecular Microbiology Lab" "Oregon SARS-CoV-2 Genome Sequencing Center" "https://www.epicov.org/acknowledgement/10/72/EPI_ISL_8161072.json"
58206 "USA/WA-OHSU-14850/2021" "EPI_ISL_8161076" "?" "Brendan L. O'Connell et al" "OHSU Lab Services Molecular Microbiology Lab" "Oregon SARS-CoV-2 Genome Sequencing Center" "https://www.epicov.org/acknowledgement/10/76/EPI_ISL_8161076.json"
58207 "USA/WA-OHSU-14900/2021" "EPI_ISL_8161124" "?" "Brendan L. O'Connell et al" "OHSU Lab Services Molecular Microbiology Lab" "Oregon SARS-CoV-2 Genome Sequencing Center" "https://www.epicov.org/acknowledgement/11/24/EPI_ISL_8161124.json"
58208 "USA/WA-OHSU-14928/2021" "EPI_ISL_8161146" "?" "Brendan L. O'Connell et al" "OHSU Lab Services Molecular Microbiology Lab" "Oregon SARS-CoV-2 Genome Sequencing Center" "https://www.epicov.org/acknowledgement/11/46/EPI_ISL_8161146.json"
58209 "USA/WA-OHSU-14932/2021" "EPI_ISL_8161150" "?" "Brendan L. O'Connell et al" "OHSU Lab Services Molecular Microbiology Lab" "Oregon SARS-CoV-2 Genome Sequencing Center" "https://www.epicov.org/acknowledgement/11/50/EPI_ISL_8161150.json"
58210 "USA/WA-OHSU-14998/2021" "EPI_ISL_9318431" "?" "Brendan L. O'Connell et al" "OHSU Lab Services Molecular Microbiology Lab" "Oregon SARS-CoV-2 Genome Sequencing Center" "https://www.epicov.org/acknowledgement/84/31/EPI_ISL_9318431.json"
58211 "USA/WA-OHSU-15011/2021" "EPI_ISL_9318442" "?" "Brendan L. O'Connell et al" "OHSU Lab Services Molecular Microbiology Lab" "Oregon SARS-CoV-2 Genome Sequencing Center" "https://www.epicov.org/acknowledgement/84/42/EPI_ISL_9318442.json"
58212 "USA/WA-OHSU-15120/2021" "EPI_ISL_9318536" "?" "Brendan L. O'Connell et al" "OHSU Lab Services Molecular Microbiology Lab" "Oregon SARS-CoV-2 Genome Sequencing Center" "https://www.epicov.org/acknowledgement/85/36/EPI_ISL_9318536.json"
58213 "USA/WA-OHSU-15123/2021" "EPI_ISL_9318539" "?" "Brendan L. O'Connell et al" "OHSU Lab Services Molecular Microbiology Lab" "Oregon SARS-CoV-2 Genome Sequencing Center" "https://www.epicov.org/acknowledgement/85/39/EPI_ISL_9318539.json"
58214 "USA/WA-OHSU-15143/2021" "EPI_ISL_9318558" "?" "Brendan L. O'Connell et al" "OHSU Lab Services Molecular Microbiology Lab" "Oregon SARS-CoV-2 Genome Sequencing Center" "https://www.epicov.org/acknowledgement/85/58/EPI_ISL_9318558.json"
58215 "USA/WA-OHSU-15151/2021" "EPI_ISL_9318562" "?" "Brendan L. O'Connell et al" "OHSU Lab Services Molecular Microbiology Lab" "Oregon SARS-CoV-2 Genome Sequencing Center" "https://www.epicov.org/acknowledgement/85/62/EPI_ISL_9318562.json"
58216 "USA/WA-OHSU-15192/2021" "EPI_ISL_9318602" "?" "Brendan L. O'Connell et al" "OHSU Lab Services Molecular Microbiology Lab" "Oregon SARS-CoV-2 Genome Sequencing Center" "https://www.epicov.org/acknowledgement/86/02/EPI_ISL_9318602.json"
58217 "USA/WA-OHSU-15194/2021" "EPI_ISL_9318604" "?" "Brendan L. O'Connell et al" "OHSU Lab Services Molecular Microbiology Lab" "Oregon SARS-CoV-2 Genome Sequencing Center" "https://www.epicov.org/acknowledgement/86/04/EPI_ISL_9318604.json"
58218 "USA/WA-OHSU-15250/2021" "EPI_ISL_9318657" "?" "Brendan L. O'Connell et al" "OHSU Lab Services Molecular Microbiology Lab" "Oregon SARS-CoV-2 Genome Sequencing Center" "https://www.epicov.org/acknowledgement/86/57/EPI_ISL_9318657.json"
58219 "USA/WA-OHSU-15306/2021" "EPI_ISL_9318712" "?" "Brendan L. O'Connell et al" "OHSU Lab Services Molecular Microbiology Lab" "Oregon SARS-CoV-2 Genome Sequencing Center" "https://www.epicov.org/acknowledgement/87/12/EPI_ISL_9318712.json"
58220 "USA/WA-OHSU-15321/2021" "EPI_ISL_9318724" "?" "Brendan L. O'Connell et al" "OHSU Lab Services Molecular Microbiology Lab" "Oregon SARS-CoV-2 Genome Sequencing Center" "https://www.epicov.org/acknowledgement/87/24/EPI_ISL_9318724.json"
58221 "USA/WA-OHSU-15354/2021" "EPI_ISL_9318754" "?" "Brendan L. O'Connell et al" "OHSU Lab Services Molecular Microbiology Lab" "Oregon SARS-CoV-2 Genome Sequencing Center" "https://www.epicov.org/acknowledgement/87/54/EPI_ISL_9318754.json"
58222 "USA/WA-OHSU-15398/2021" "EPI_ISL_9318792" "?" "Brendan L. O'Connell et al" "OHSU Lab Services Molecular Microbiology Lab" "Oregon SARS-CoV-2 Genome Sequencing Center" "https://www.epicov.org/acknowledgement/87/92/EPI_ISL_9318792.json"
58223 "USA/WA-OHSU-15428/2021" "EPI_ISL_9318818" "?" "Brendan L. O'Connell et al" "OHSU Lab Services Molecular Microbiology Lab" "Oregon SARS-CoV-2 Genome Sequencing Center" "https://www.epicov.org/acknowledgement/88/18/EPI_ISL_9318818.json"
58224 "USA/WA-OHSU-15454/2021" "EPI_ISL_9318843" "?" "Brendan L. O'Connell et al" "OHSU Lab Services Molecular Microbiology Lab" "Oregon SARS-CoV-2 Genome Sequencing Center" "https://www.epicov.org/acknowledgement/88/43/EPI_ISL_9318843.json"
58225 "USA/WA-OHSU-15505/2021" "EPI_ISL_9318889" "?" "Brendan L. O'Connell et al" "OHSU Lab Services Molecular Microbiology Lab" "Oregon SARS-CoV-2 Genome Sequencing Center" "https://www.epicov.org/acknowledgement/88/89/EPI_ISL_9318889.json"
58226 "USA/WA-OHSU-15526/2021" "EPI_ISL_9318910" "?" "Brendan L. O'Connell et al" "OHSU Lab Services Molecular Microbiology Lab" "Oregon SARS-CoV-2 Genome Sequencing Center" "https://www.epicov.org/acknowledgement/89/10/EPI_ISL_9318910.json"
58227 "USA/WA-OHSU-15545/2021" "EPI_ISL_9318927" "?" "Brendan L. O'Connell et al" "OHSU Lab Services Molecular Microbiology Lab" "Oregon SARS-CoV-2 Genome Sequencing Center" "https://www.epicov.org/acknowledgement/89/27/EPI_ISL_9318927.json"
58228 "USA/WA-OHSU-15597/2021" "EPI_ISL_9318974" "?" "Brendan L. O'Connell et al" "OHSU Lab Services Molecular Microbiology Lab" "Oregon SARS-CoV-2 Genome Sequencing Center" "https://www.epicov.org/acknowledgement/89/74/EPI_ISL_9318974.json"
58229 "USA/WA-OHSU-15612/2021" "EPI_ISL_9318984" "?" "Brendan L. O'Connell et al" "OHSU Lab Services Molecular Microbiology Lab" "Oregon SARS-CoV-2 Genome Sequencing Center" "https://www.epicov.org/acknowledgement/89/84/EPI_ISL_9318984.json"
58230 "USA/WA-OHSU-15613/2021" "EPI_ISL_9318985" "?" "Brendan L. O'Connell et al" "OHSU Lab Services Molecular Microbiology Lab" "Oregon SARS-CoV-2 Genome Sequencing Center" "https://www.epicov.org/acknowledgement/89/85/EPI_ISL_9318985.json"
58231 "USA/WA-OHSU-15620/2021" "EPI_ISL_9318992" "?" "Brendan L. O'Connell et al" "OHSU Lab Services Molecular Microbiology Lab" "Oregon SARS-CoV-2 Genome Sequencing Center" "https://www.epicov.org/acknowledgement/89/92/EPI_ISL_9318992.json"
58232 "USA/WA-OHSU-15673/2021" "EPI_ISL_9319041" "?" "Brendan L. O'Connell et al" "OHSU Lab Services Molecular Microbiology Lab" "Oregon SARS-CoV-2 Genome Sequencing Center" "https://www.epicov.org/acknowledgement/90/41/EPI_ISL_9319041.json"
58233 "USA/WA-OHSU-15698/2021" "EPI_ISL_11778204" "?" "Brendan L. O'Connell et al" "OHSU Lab Services Molecular Microbiology Lab" "Oregon SARS-CoV-2 Genome Sequencing Center" "https://www.epicov.org/acknowledgement/82/04/EPI_ISL_11778204.json"
58234 "USA/WA-OHSU-1571/2020" "EPI_ISL_526103" "?" "Brendan L. O'Connell et al" "OHSU Lab Services Molecular Microbiology Lab" "Oregon SARS-CoV-2 Genome Sequencing Center" "https://www.epicov.org/acknowledgement/61/03/EPI_ISL_526103.json"
58235 "USA/WA-OHSU-15754/2021" "EPI_ISL_11778258" "?" "Brendan L. O'Connell et al" "OHSU Lab Services Molecular Microbiology Lab" "Oregon SARS-CoV-2 Genome Sequencing Center" "https://www.epicov.org/acknowledgement/82/58/EPI_ISL_11778258.json"
58236 "USA/WA-OHSU-15822/2021" "EPI_ISL_11778325" "?" "Brendan L. O'Connell et al" "OHSU Lab Services Molecular Microbiology Lab" "Oregon SARS-CoV-2 Genome Sequencing Center" "https://www.epicov.org/acknowledgement/83/25/EPI_ISL_11778325.json"
58237 "USA/WA-OHSU-15854/2022" "EPI_ISL_11778357" "?" "Brendan L. O'Connell et al" "OHSU Lab Services Molecular Microbiology Lab" "Oregon SARS-CoV-2 Genome Sequencing Center" "https://www.epicov.org/acknowledgement/83/57/EPI_ISL_11778357.json"
58238 "USA/WA-OHSU-15888/2022" "EPI_ISL_11778380" "?" "Brendan L. O'Connell et al" "OHSU Lab Services Molecular Microbiology Lab" "Oregon SARS-CoV-2 Genome Sequencing Center" "https://www.epicov.org/acknowledgement/83/80/EPI_ISL_11778380.json"
58239 "USA/WA-OHSU-15908/2022" "EPI_ISL_11778393" "?" "Brendan L. O'Connell et al" "OHSU Lab Services Molecular Microbiology Lab" "Oregon SARS-CoV-2 Genome Sequencing Center" "https://www.epicov.org/acknowledgement/83/93/EPI_ISL_11778393.json"
58240 "USA/WA-OHSU-15926/2022" "EPI_ISL_11778410" "?" "Brendan L. O'Connell et al" "OHSU Lab Services Molecular Microbiology Lab" "Oregon SARS-CoV-2 Genome Sequencing Center" "https://www.epicov.org/acknowledgement/84/10/EPI_ISL_11778410.json"
58241 "USA/WA-OHSU-15963/2022" "EPI_ISL_11778443" "?" "Brendan L. O'Connell et al" "OHSU Lab Services Molecular Microbiology Lab" "Oregon SARS-CoV-2 Genome Sequencing Center" "https://www.epicov.org/acknowledgement/84/43/EPI_ISL_11778443.json"
58242 "USA/WA-OHSU-16067/2022" "EPI_ISL_11778540" "?" "Brendan L. O'Connell et al" "OHSU Lab Services Molecular Microbiology Lab" "Oregon SARS-CoV-2 Genome Sequencing Center" "https://www.epicov.org/acknowledgement/85/40/EPI_ISL_11778540.json"
58243 "USA/WA-OHSU-16069/2022" "EPI_ISL_11778541" "?" "Brendan L. O'Connell et al" "OHSU Lab Services Molecular Microbiology Lab" "Oregon SARS-CoV-2 Genome Sequencing Center" "https://www.epicov.org/acknowledgement/85/41/EPI_ISL_11778541.json"
58244 "USA/WA-OHSU-1611/2020" "EPI_ISL_526104" "?" "Brendan L. O'Connell et al" "OHSU Lab Services Molecular Microbiology Lab" "Oregon SARS-CoV-2 Genome Sequencing Center" "https://www.epicov.org/acknowledgement/61/04/EPI_ISL_526104.json"
58245 "USA/WA-OHSU-16116/2022" "EPI_ISL_11778572" "?" "Brendan L. O'Connell et al" "OHSU Lab Services Molecular Microbiology Lab" "Oregon SARS-CoV-2 Genome Sequencing Center" "https://www.epicov.org/acknowledgement/85/72/EPI_ISL_11778572.json"
58246 "USA/WA-OHSU-16139/2022" "EPI_ISL_11778591" "?" "Brendan L. O'Connell et al" "OHSU Lab Services Molecular Microbiology Lab" "Oregon SARS-CoV-2 Genome Sequencing Center" "https://www.epicov.org/acknowledgement/85/91/EPI_ISL_11778591.json"
58247 "USA/WA-OHSU-16206/2022" "EPI_ISL_11778655" "?" "Brendan L. O'Connell et al" "OHSU Lab Services Molecular Microbiology Lab" "Oregon SARS-CoV-2 Genome Sequencing Center" "https://www.epicov.org/acknowledgement/86/55/EPI_ISL_11778655.json"
58248 "USA/WA-OHSU-16231/2022" "EPI_ISL_11778680" "?" "Brendan L. O'Connell et al" "OHSU Lab Services Molecular Microbiology Lab" "Oregon SARS-CoV-2 Genome Sequencing Center" "https://www.epicov.org/acknowledgement/86/80/EPI_ISL_11778680.json"
58249 "USA/WA-OHSU-16244/2022" "EPI_ISL_11778693" "?" "Brendan L. O'Connell et al" "OHSU Lab Services Molecular Microbiology Lab" "Oregon SARS-CoV-2 Genome Sequencing Center" "https://www.epicov.org/acknowledgement/86/93/EPI_ISL_11778693.json"
58250 "USA/WA-OHSU-16254/2022" "EPI_ISL_11778700" "?" "Brendan L. O'Connell et al" "OHSU Lab Services Molecular Microbiology Lab" "Oregon SARS-CoV-2 Genome Sequencing Center" "https://www.epicov.org/acknowledgement/87/00/EPI_ISL_11778700.json"
58251 "USA/WA-OHSU-16358/2022" "EPI_ISL_11778780" "?" "Brendan L. O'Connell et al" "OHSU Lab Services Molecular Microbiology Lab" "Oregon SARS-CoV-2 Genome Sequencing Center" "https://www.epicov.org/acknowledgement/87/80/EPI_ISL_11778780.json"
58252 "USA/WA-OHSU-16452/2022" "EPI_ISL_11778867" "?" "Brendan L. O'Connell et al" "OHSU Lab Services Molecular Microbiology Lab" "Oregon SARS-CoV-2 Genome Sequencing Center" "https://www.epicov.org/acknowledgement/88/67/EPI_ISL_11778867.json"
58253 "USA/WA-OHSU-1647/2020" "EPI_ISL_526105" "?" "Brendan L. O'Connell et al" "OHSU Lab Services Molecular Microbiology Lab" "Oregon SARS-CoV-2 Genome Sequencing Center" "https://www.epicov.org/acknowledgement/61/05/EPI_ISL_526105.json"
58254 "USA/WA-OHSU-1661/2020" "EPI_ISL_526106" "?" "Brendan L. O'Connell et al" "OHSU Lab Services Molecular Microbiology Lab" "Oregon SARS-CoV-2 Genome Sequencing Center" "https://www.epicov.org/acknowledgement/61/06/EPI_ISL_526106.json"
58255 "USA/WA-OHSU-16620/2022" "EPI_ISL_11778940" "?" "Brendan L. O'Connell et al" "OHSU Lab Services Molecular Microbiology Lab" "Oregon SARS-CoV-2 Genome Sequencing Center" "https://www.epicov.org/acknowledgement/89/40/EPI_ISL_11778940.json"
58256 "USA/WA-OHSU-16633/2022" "EPI_ISL_11778951" "?" "Brendan L. O'Connell et al" "OHSU Lab Services Molecular Microbiology Lab" "Oregon SARS-CoV-2 Genome Sequencing Center" "https://www.epicov.org/acknowledgement/89/51/EPI_ISL_11778951.json"
58257 "USA/WA-OHSU-16635/2022" "EPI_ISL_11778953" "?" "Brendan L. O'Connell et al" "OHSU Lab Services Molecular Microbiology Lab" "Oregon SARS-CoV-2 Genome Sequencing Center" "https://www.epicov.org/acknowledgement/89/53/EPI_ISL_11778953.json"
58258 "USA/WA-OHSU-16714/2022" "EPI_ISL_11779030" "?" "Brendan L. O'Connell et al" "OHSU Lab Services Molecular Microbiology Lab" "Oregon SARS-CoV-2 Genome Sequencing Center" "https://www.epicov.org/acknowledgement/90/30/EPI_ISL_11779030.json"
58259 "USA/WA-OHSU-16798/2022" "EPI_ISL_11779110" "?" "Brendan L. O'Connell et al" "OHSU Lab Services Molecular Microbiology Lab" "Oregon SARS-CoV-2 Genome Sequencing Center" "https://www.epicov.org/acknowledgement/91/10/EPI_ISL_11779110.json"
58260 "USA/WA-OHSU-16825/2022" "EPI_ISL_11779135" "?" "Brendan L. O'Connell et al" "OHSU Lab Services Molecular Microbiology Lab" "Oregon SARS-CoV-2 Genome Sequencing Center" "https://www.epicov.org/acknowledgement/91/35/EPI_ISL_11779135.json"
58261 "USA/WA-OHSU-16829/2022" "EPI_ISL_11779138" "?" "Brendan L. O'Connell et al" "OHSU Lab Services Molecular Microbiology Lab" "Oregon SARS-CoV-2 Genome Sequencing Center" "https://www.epicov.org/acknowledgement/91/38/EPI_ISL_11779138.json"
58262 "USA/WA-OHSU-16835/2022" "EPI_ISL_11779143" "?" "Brendan L. O'Connell et al" "OHSU Lab Services Molecular Microbiology Lab" "Oregon SARS-CoV-2 Genome Sequencing Center" "https://www.epicov.org/acknowledgement/91/43/EPI_ISL_11779143.json"
58263 "USA/WA-OHSU-16836/2022" "EPI_ISL_11779144" "?" "Brendan L. O'Connell et al" "OHSU Lab Services Molecular Microbiology Lab" "Oregon SARS-CoV-2 Genome Sequencing Center" "https://www.epicov.org/acknowledgement/91/44/EPI_ISL_11779144.json"
58264 "USA/WA-OHSU-16837/2022" "EPI_ISL_11779145" "?" "Brendan L. O'Connell et al" "OHSU Lab Services Molecular Microbiology Lab" "Oregon SARS-CoV-2 Genome Sequencing Center" "https://www.epicov.org/acknowledgement/91/45/EPI_ISL_11779145.json"
58265 "USA/WA-OHSU-16850/2022" "EPI_ISL_11779158" "?" "Brendan L. O'Connell et al" "OHSU Lab Services Molecular Microbiology Lab" "Oregon SARS-CoV-2 Genome Sequencing Center" "https://www.epicov.org/acknowledgement/91/58/EPI_ISL_11779158.json"
58266 "USA/WA-OHSU-16857/2022" "EPI_ISL_11779163" "?" "Brendan L. O'Connell et al" "OHSU Lab Services Molecular Microbiology Lab" "Oregon SARS-CoV-2 Genome Sequencing Center" "https://www.epicov.org/acknowledgement/91/63/EPI_ISL_11779163.json"
58267 "USA/WA-OHSU-16870/2022" "EPI_ISL_11779176" "?" "Brendan L. O'Connell et al" "OHSU Lab Services Molecular Microbiology Lab" "Oregon SARS-CoV-2 Genome Sequencing Center" "https://www.epicov.org/acknowledgement/91/76/EPI_ISL_11779176.json"
58268 "USA/WA-OHSU-16894/2022" "EPI_ISL_11779197" "?" "Brendan L. O'Connell et al" "OHSU Lab Services Molecular Microbiology Lab" "Oregon SARS-CoV-2 Genome Sequencing Center" "https://www.epicov.org/acknowledgement/91/97/EPI_ISL_11779197.json"
58269 "USA/WA-OHSU-16900/2022" "EPI_ISL_11779203" "?" "Brendan L. O'Connell et al" "OHSU Lab Services Molecular Microbiology Lab" "Oregon SARS-CoV-2 Genome Sequencing Center" "https://www.epicov.org/acknowledgement/92/03/EPI_ISL_11779203.json"
58270 "USA/WA-OHSU-16904/2022" "EPI_ISL_11779207" "?" "Brendan L. O'Connell et al" "OHSU Lab Services Molecular Microbiology Lab" "Oregon SARS-CoV-2 Genome Sequencing Center" "https://www.epicov.org/acknowledgement/92/07/EPI_ISL_11779207.json"
58271 "USA/WA-OHSU-16911/2022" "EPI_ISL_11779212" "?" "Brendan L. O'Connell et al" "OHSU Lab Services Molecular Microbiology Lab" "Oregon SARS-CoV-2 Genome Sequencing Center" "https://www.epicov.org/acknowledgement/92/12/EPI_ISL_11779212.json"
58272 "USA/WA-OHSU-16940/2022" "EPI_ISL_11779238" "?" "Brendan L. O'Connell et al" "OHSU Lab Services Molecular Microbiology Lab" "Oregon SARS-CoV-2 Genome Sequencing Center" "https://www.epicov.org/acknowledgement/92/38/EPI_ISL_11779238.json"
58273 "USA/WA-OHSU-16984/2022" "EPI_ISL_11779279" "?" "Brendan L. O'Connell et al" "OHSU Lab Services Molecular Microbiology Lab" "Oregon SARS-CoV-2 Genome Sequencing Center" "https://www.epicov.org/acknowledgement/92/79/EPI_ISL_11779279.json"
58274 "USA/WA-OHSU-17034/2022" "EPI_ISL_11779326" "?" "Brendan L. O'Connell et al" "OHSU Lab Services Molecular Microbiology Lab" "Oregon SARS-CoV-2 Genome Sequencing Center" "https://www.epicov.org/acknowledgement/93/26/EPI_ISL_11779326.json"
58275 "USA/WA-OHSU-17043/2022" "EPI_ISL_11779334" "?" "Brendan L. O'Connell et al" "OHSU Lab Services Molecular Microbiology Lab" "Oregon SARS-CoV-2 Genome Sequencing Center" "https://www.epicov.org/acknowledgement/93/34/EPI_ISL_11779334.json"
58276 "USA/WA-OHSU-17088/2022" "EPI_ISL_11779373" "?" "Brendan L. O'Connell et al" "OHSU Lab Services Molecular Microbiology Lab" "Oregon SARS-CoV-2 Genome Sequencing Center" "https://www.epicov.org/acknowledgement/93/73/EPI_ISL_11779373.json"
58277 "USA/WA-OHSU-17192/2022" "EPI_ISL_11779466" "?" "Brendan L. O'Connell et al" "OHSU Lab Services Molecular Microbiology Lab" "Oregon SARS-CoV-2 Genome Sequencing Center" "https://www.epicov.org/acknowledgement/94/66/EPI_ISL_11779466.json"
58278 "USA/WA-OHSU-1721/2020" "EPI_ISL_526107" "?" "Brendan L. O'Connell et al" "OHSU Lab Services Molecular Microbiology Lab" "Oregon SARS-CoV-2 Genome Sequencing Center" "https://www.epicov.org/acknowledgement/61/07/EPI_ISL_526107.json"
58279 "USA/WA-OHSU-17218/2022" "EPI_ISL_11779491" "?" "Brendan L. O'Connell et al" "OHSU Lab Services Molecular Microbiology Lab" "Oregon SARS-CoV-2 Genome Sequencing Center" "https://www.epicov.org/acknowledgement/94/91/EPI_ISL_11779491.json"
58280 "USA/WA-OHSU-17238/2022" "EPI_ISL_11779510" "?" "Brendan L. O'Connell et al" "OHSU Lab Services Molecular Microbiology Lab" "Oregon SARS-CoV-2 Genome Sequencing Center" "https://www.epicov.org/acknowledgement/95/10/EPI_ISL_11779510.json"
58281 "USA/WA-OHSU-17248/2022" "EPI_ISL_11779519" "?" "Brendan L. O'Connell et al" "OHSU Lab Services Molecular Microbiology Lab" "Oregon SARS-CoV-2 Genome Sequencing Center" "https://www.epicov.org/acknowledgement/95/19/EPI_ISL_11779519.json"
58282 "USA/WA-OHSU-17265/2022" "EPI_ISL_11779536" "?" "Brendan L. O'Connell et al" "OHSU Lab Services Molecular Microbiology Lab" "Oregon SARS-CoV-2 Genome Sequencing Center" "https://www.epicov.org/acknowledgement/95/36/EPI_ISL_11779536.json"
58283 "USA/WA-OHSU-17269/2022" "EPI_ISL_11779540" "?" "Brendan L. O'Connell et al" "OHSU Lab Services Molecular Microbiology Lab" "Oregon SARS-CoV-2 Genome Sequencing Center" "https://www.epicov.org/acknowledgement/95/40/EPI_ISL_11779540.json"
58284 "USA/WA-OHSU-17283/2022" "EPI_ISL_11779551" "?" "Brendan L. O'Connell et al" "OHSU Lab Services Molecular Microbiology Lab" "Oregon SARS-CoV-2 Genome Sequencing Center" "https://www.epicov.org/acknowledgement/95/51/EPI_ISL_11779551.json"
58285 "USA/WA-OHSU-17285/2022" "EPI_ISL_11779553" "?" "Brendan L. O'Connell et al" "OHSU Lab Services Molecular Microbiology Lab" "Oregon SARS-CoV-2 Genome Sequencing Center" "https://www.epicov.org/acknowledgement/95/53/EPI_ISL_11779553.json"
58286 "USA/WA-OHSU-17286/2022" "EPI_ISL_11779554" "?" "Brendan L. O'Connell et al" "OHSU Lab Services Molecular Microbiology Lab" "Oregon SARS-CoV-2 Genome Sequencing Center" "https://www.epicov.org/acknowledgement/95/54/EPI_ISL_11779554.json"
58287 "USA/WA-OHSU-17341/2022" "EPI_ISL_11779604" "?" "Brendan L. O'Connell et al" "OHSU Lab Services Molecular Microbiology Lab" "Oregon SARS-CoV-2 Genome Sequencing Center" "https://www.epicov.org/acknowledgement/96/04/EPI_ISL_11779604.json"
58288 "USA/WA-OHSU-17396/2022" "EPI_ISL_11779652" "?" "Brendan L. O'Connell et al" "OHSU Lab Services Molecular Microbiology Lab" "Oregon SARS-CoV-2 Genome Sequencing Center" "https://www.epicov.org/acknowledgement/96/52/EPI_ISL_11779652.json"
58289 "USA/WA-OHSU-17494/2022" "EPI_ISL_11779739" "?" "Brendan L. O'Connell et al" "OHSU Lab Services Molecular Microbiology Lab" "Oregon SARS-CoV-2 Genome Sequencing Center" "https://www.epicov.org/acknowledgement/97/39/EPI_ISL_11779739.json"
58290 "USA/WA-OHSU-17534/2022" "EPI_ISL_11779770" "?" "Brendan L. O'Connell et al" "OHSU Lab Services Molecular Microbiology Lab" "Oregon SARS-CoV-2 Genome Sequencing Center" "https://www.epicov.org/acknowledgement/97/70/EPI_ISL_11779770.json"
58291 "USA/WA-OHSU-17572/2022" "EPI_ISL_11779806" "?" "Brendan L. O'Connell et al" "OHSU Lab Services Molecular Microbiology Lab" "Oregon SARS-CoV-2 Genome Sequencing Center" "https://www.epicov.org/acknowledgement/98/06/EPI_ISL_11779806.json"
58292 "USA/WA-OHSU-17627/2022" "EPI_ISL_11779858" "?" "Brendan L. O'Connell et al" "OHSU Lab Services Molecular Microbiology Lab" "Oregon SARS-CoV-2 Genome Sequencing Center" "https://www.epicov.org/acknowledgement/98/58/EPI_ISL_11779858.json"
58293 "USA/WA-OHSU-17660/2022" "EPI_ISL_11779891" "?" "Brendan L. O'Connell et al" "OHSU Lab Services Molecular Microbiology Lab" "Oregon SARS-CoV-2 Genome Sequencing Center" "https://www.epicov.org/acknowledgement/98/91/EPI_ISL_11779891.json"
58294 "USA/WA-OHSU-17741/2022" "EPI_ISL_13996204" "?" "Brendan L. O'Connell et al" "OHSU Lab Services Molecular Microbiology Lab" "Oregon SARS-CoV-2 Genome Sequencing Center" "https://www.epicov.org/acknowledgement/62/04/EPI_ISL_13996204.json"
58295 "USA/WA-OHSU-17821/2022" "EPI_ISL_13996275" "?" "Brendan L. O'Connell et al" "OHSU Lab Services Molecular Microbiology Lab" "Oregon SARS-CoV-2 Genome Sequencing Center" "https://www.epicov.org/acknowledgement/62/75/EPI_ISL_13996275.json"
58296 "USA/WA-OHSU-17825/2022" "EPI_ISL_13996279" "?" "Brendan L. O'Connell et al" "OHSU Lab Services Molecular Microbiology Lab" "Oregon SARS-CoV-2 Genome Sequencing Center" "https://www.epicov.org/acknowledgement/62/79/EPI_ISL_13996279.json"
58297 "USA/WA-OHSU-17828/2022" "EPI_ISL_13996282" "?" "Brendan L. O'Connell et al" "OHSU Lab Services Molecular Microbiology Lab" "Oregon SARS-CoV-2 Genome Sequencing Center" "https://www.epicov.org/acknowledgement/62/82/EPI_ISL_13996282.json"
58298 "USA/WA-OHSU-17829/2022" "EPI_ISL_13996283" "?" "Brendan L. O'Connell et al" "OHSU Lab Services Molecular Microbiology Lab" "Oregon SARS-CoV-2 Genome Sequencing Center" "https://www.epicov.org/acknowledgement/62/83/EPI_ISL_13996283.json"
58299 "USA/WA-OHSU-17849/2022" "EPI_ISL_13996300" "?" "Brendan L. O'Connell et al" "OHSU Lab Services Molecular Microbiology Lab" "Oregon SARS-CoV-2 Genome Sequencing Center" "https://www.epicov.org/acknowledgement/63/00/EPI_ISL_13996300.json"
58300 "USA/WA-OHSU-17853/2022" "EPI_ISL_13996304" "?" "Brendan L. O'Connell et al" "OHSU Lab Services Molecular Microbiology Lab" "Oregon SARS-CoV-2 Genome Sequencing Center" "https://www.epicov.org/acknowledgement/63/04/EPI_ISL_13996304.json"
58301 "USA/WA-OHSU-17866/2022" "EPI_ISL_13996316" "?" "Brendan L. O'Connell et al" "OHSU Lab Services Molecular Microbiology Lab" "Oregon SARS-CoV-2 Genome Sequencing Center" "https://www.epicov.org/acknowledgement/63/16/EPI_ISL_13996316.json"
58302 "USA/WA-OHSU-17897/2022" "EPI_ISL_13996345" "?" "Brendan L. O'Connell et al" "OHSU Lab Services Molecular Microbiology Lab" "Oregon SARS-CoV-2 Genome Sequencing Center" "https://www.epicov.org/acknowledgement/63/45/EPI_ISL_13996345.json"
58303 "USA/WA-OHSU-1799/2020" "EPI_ISL_526108" "?" "Brendan L. O'Connell et al" "OHSU Lab Services Molecular Microbiology Lab" "Oregon SARS-CoV-2 Genome Sequencing Center" "https://www.epicov.org/acknowledgement/61/08/EPI_ISL_526108.json"
58304 "USA/WA-OHSU-18051/2022" "EPI_ISL_13996490" "?" "Brendan L. O'Connell et al" "OHSU Lab Services Molecular Microbiology Lab" "Oregon SARS-CoV-2 Genome Sequencing Center" "https://www.epicov.org/acknowledgement/64/90/EPI_ISL_13996490.json"
58305 "USA/WA-OHSU-18080/2022" "EPI_ISL_13996518" "?" "Brendan L. O'Connell et al" "OHSU Lab Services Molecular Microbiology Lab" "Oregon SARS-CoV-2 Genome Sequencing Center" "https://www.epicov.org/acknowledgement/65/18/EPI_ISL_13996518.json"
58306 "USA/WA-OHSU-18150/2022" "EPI_ISL_13996559" "?" "Brendan L. O'Connell et al" "OHSU Lab Services Molecular Microbiology Lab" "Oregon SARS-CoV-2 Genome Sequencing Center" "https://www.epicov.org/acknowledgement/65/59/EPI_ISL_13996559.json"
58307 "USA/WA-OHSU-18189/2022" "EPI_ISL_13996584" "?" "Brendan L. O'Connell et al" "OHSU Lab Services Molecular Microbiology Lab" "Oregon SARS-CoV-2 Genome Sequencing Center" "https://www.epicov.org/acknowledgement/65/84/EPI_ISL_13996584.json"
58308 "USA/WA-OHSU-18194/2022" "EPI_ISL_13996585" "?" "Brendan L. O'Connell et al" "OHSU Lab Services Molecular Microbiology Lab" "Oregon SARS-CoV-2 Genome Sequencing Center" "https://www.epicov.org/acknowledgement/65/85/EPI_ISL_13996585.json"
58309 "USA/WA-OHSU-18240/2022" "EPI_ISL_13996625" "?" "Brendan L. O'Connell et al" "OHSU Lab Services Molecular Microbiology Lab" "Oregon SARS-CoV-2 Genome Sequencing Center" "https://www.epicov.org/acknowledgement/66/25/EPI_ISL_13996625.json"
58310 "USA/WA-OHSU-1831/2020" "EPI_ISL_526109" "?" "Brendan L. O'Connell et al" "OHSU Lab Services Molecular Microbiology Lab" "Oregon SARS-CoV-2 Genome Sequencing Center" "https://www.epicov.org/acknowledgement/61/09/EPI_ISL_526109.json"
58311 "USA/WA-OHSU-18445/2022" "EPI_ISL_13996769" "?" "Brendan L. O'Connell et al" "OHSU Lab Services Molecular Microbiology Lab" "Oregon SARS-CoV-2 Genome Sequencing Center" "https://www.epicov.org/acknowledgement/67/69/EPI_ISL_13996769.json"
58312 "USA/WA-OHSU-18611/2022" "EPI_ISL_13996901" "?" "Brendan L. O'Connell et al" "OHSU Lab Services Molecular Microbiology Lab" "Oregon SARS-CoV-2 Genome Sequencing Center" "https://www.epicov.org/acknowledgement/69/01/EPI_ISL_13996901.json"
58313 "USA/WA-OHSU-18694/2022" "EPI_ISL_13996972" "?" "Brendan L. O'Connell et al" "OHSU Lab Services Molecular Microbiology Lab" "Oregon SARS-CoV-2 Genome Sequencing Center" "https://www.epicov.org/acknowledgement/69/72/EPI_ISL_13996972.json"
58314 "USA/WA-OHSU-18768/2022" "EPI_ISL_13997040" "?" "Brendan L. O'Connell et al" "OHSU Lab Services Molecular Microbiology Lab" "Oregon SARS-CoV-2 Genome Sequencing Center" "https://www.epicov.org/acknowledgement/70/40/EPI_ISL_13997040.json"
58315 "USA/WA-OHSU-18780/2022" "EPI_ISL_13997051" "?" "Brendan L. O'Connell et al" "OHSU Lab Services Molecular Microbiology Lab" "Oregon SARS-CoV-2 Genome Sequencing Center" "https://www.epicov.org/acknowledgement/70/51/EPI_ISL_13997051.json"
58316 "USA/WA-OHSU-18820/2022" "EPI_ISL_13997082" "?" "Brendan L. O'Connell et al" "OHSU Lab Services Molecular Microbiology Lab" "Oregon SARS-CoV-2 Genome Sequencing Center" "https://www.epicov.org/acknowledgement/70/82/EPI_ISL_13997082.json"
58317 "USA/WA-OHSU-18824/2022" "EPI_ISL_13997086" "?" "Brendan L. O'Connell et al" "OHSU Lab Services Molecular Microbiology Lab" "Oregon SARS-CoV-2 Genome Sequencing Center" "https://www.epicov.org/acknowledgement/70/86/EPI_ISL_13997086.json"
58318 "USA/WA-OHSU-19013/2022" "EPI_ISL_13997262" "?" "Brendan L. O'Connell et al" "OHSU Lab Services Molecular Microbiology Lab" "Oregon SARS-CoV-2 Genome Sequencing Center" "https://www.epicov.org/acknowledgement/72/62/EPI_ISL_13997262.json"
58319 "USA/WA-OHSU-1909/2020" "EPI_ISL_526110" "?" "Brendan L. O'Connell et al" "OHSU Lab Services Molecular Microbiology Lab" "Oregon SARS-CoV-2 Genome Sequencing Center" "https://www.epicov.org/acknowledgement/61/10/EPI_ISL_526110.json"
58320 "USA/WA-OHSU-19126/2022" "EPI_ISL_13997359" "?" "Brendan L. O'Connell et al" "OHSU Lab Services Molecular Microbiology Lab" "Oregon SARS-CoV-2 Genome Sequencing Center" "https://www.epicov.org/acknowledgement/73/59/EPI_ISL_13997359.json"
58321 "USA/WA-OHSU-19204/2022" "EPI_ISL_13997431" "?" "Brendan L. O'Connell et al" "OHSU Lab Services Molecular Microbiology Lab" "Oregon SARS-CoV-2 Genome Sequencing Center" "https://www.epicov.org/acknowledgement/74/31/EPI_ISL_13997431.json"
58322 "USA/WA-OHSU-1933/2020" "EPI_ISL_526111" "?" "Brendan L. O'Connell et al" "OHSU Lab Services Molecular Microbiology Lab" "Oregon SARS-CoV-2 Genome Sequencing Center" "https://www.epicov.org/acknowledgement/61/11/EPI_ISL_526111.json"
58323 "USA/WA-OHSU-19358/2022" "EPI_ISL_13997570" "?" "Brendan L. O'Connell et al" "OHSU Lab Services Molecular Microbiology Lab" "Oregon SARS-CoV-2 Genome Sequencing Center" "https://www.epicov.org/acknowledgement/75/70/EPI_ISL_13997570.json"
58324 "USA/WA-OHSU-1953/2020" "EPI_ISL_526112" "?" "Brendan L. O'Connell et al" "OHSU Lab Services Molecular Microbiology Lab" "Oregon SARS-CoV-2 Genome Sequencing Center" "https://www.epicov.org/acknowledgement/61/12/EPI_ISL_526112.json"
58325 "USA/WA-OHSU-19567/2022" "EPI_ISL_13997716" "?" "Brendan L. O'Connell et al" "OHSU Lab Services Molecular Microbiology Lab" "Oregon SARS-CoV-2 Genome Sequencing Center" "https://www.epicov.org/acknowledgement/77/16/EPI_ISL_13997716.json"
58326 "USA/WA-OHSU-1965/2020" "EPI_ISL_526113" "?" "Brendan L. O'Connell et al" "OHSU Lab Services Molecular Microbiology Lab" "Oregon SARS-CoV-2 Genome Sequencing Center" "https://www.epicov.org/acknowledgement/61/13/EPI_ISL_526113.json"
58327 "USA/WA-OHSU-1967/2020" "EPI_ISL_526114" "?" "Brendan L. O'Connell et al" "OHSU Lab Services Molecular Microbiology Lab" "Oregon SARS-CoV-2 Genome Sequencing Center" "https://www.epicov.org/acknowledgement/61/14/EPI_ISL_526114.json"
58328 "USA/WA-OHSU-200020/2020" "EPI_ISL_3726973" "?" "Brendan L. O'Connell et al" "OHSU Lab Services Molecular Microbiology Lab" "Oregon SARS-CoV-2 Genome Sequencing Center" "https://www.epicov.org/acknowledgement/69/73/EPI_ISL_3726973.json"
58329 "USA/WA-OHSU-200023/2020" "EPI_ISL_3726185" "?" "Brendan L. O'Connell et al" "OHSU Lab Services Molecular Microbiology Lab" "Oregon SARS-CoV-2 Genome Sequencing Center" "https://www.epicov.org/acknowledgement/61/85/EPI_ISL_3726185.json"
58330 "USA/WA-OHSU-2033/2020" "EPI_ISL_667098" "?" "Brendan L. O'Connell et al" "OHSU Lab Services Molecular Microbiology Lab" "Oregon SARS-CoV-2 Genome Sequencing Center" "https://www.epicov.org/acknowledgement/70/98/EPI_ISL_667098.json"
58331 "USA/WA-OHSU-2045/2020" "EPI_ISL_667102" "?" "Brendan L. O'Connell et al" "OHSU Lab Services Molecular Microbiology Lab" "Oregon SARS-CoV-2 Genome Sequencing Center" "https://www.epicov.org/acknowledgement/71/02/EPI_ISL_667102.json"
58332 "USA/WA-OHSU-2057/2020" "EPI_ISL_667105" "?" "Brendan L. O'Connell et al" "OHSU Lab Services Molecular Microbiology Lab" "Oregon SARS-CoV-2 Genome Sequencing Center" "https://www.epicov.org/acknowledgement/71/05/EPI_ISL_667105.json"
58333 "USA/WA-OHSU-2059/2020" "EPI_ISL_11778148" "?" "Brendan L. O'Connell et al" "OHSU Lab Services Molecular Microbiology Lab" "Oregon SARS-CoV-2 Genome Sequencing Center" "https://www.epicov.org/acknowledgement/81/48/EPI_ISL_11778148.json"
58334 "USA/WA-OHSU-2097/2020" "EPI_ISL_667115" "?" "Brendan L. O'Connell et al" "OHSU Lab Services Molecular Microbiology Lab" "Oregon SARS-CoV-2 Genome Sequencing Center" "https://www.epicov.org/acknowledgement/71/15/EPI_ISL_667115.json"
58335 "USA/WA-OHSU-2100/2020" "EPI_ISL_11778167" "?" "Brendan L. O'Connell et al" "OHSU Lab Services Molecular Microbiology Lab" "Oregon SARS-CoV-2 Genome Sequencing Center" "https://www.epicov.org/acknowledgement/81/67/EPI_ISL_11778167.json"
58336 "USA/WA-OHSU-211740221/2021" "EPI_ISL_2895816" "?" "Rebecca O'Gara et al" "OHSU-MM Lab" "OHSU-MM Lab" "https://www.epicov.org/acknowledgement/58/16/EPI_ISL_2895816.json"
58337 "USA/WA-OHSU-211740408/2021" "EPI_ISL_2895955" "?" "Rebecca O'Gara et al" "OHSU-MM Lab" "OHSU-MM Lab" "https://www.epicov.org/acknowledgement/59/55/EPI_ISL_2895955.json"
58338 "USA/WA-OHSU-211740414/2021" "EPI_ISL_2895868" "?" "Rebecca O'Gara et al" "OHSU-MM Lab" "OHSU-MM Lab" "https://www.epicov.org/acknowledgement/58/68/EPI_ISL_2895868.json"
58339 "USA/WA-OHSU-211740430/2021" "EPI_ISL_2895932" "?" "Rebecca O'Gara et al" "OHSU-MM Lab" "OHSU-MM Lab" "https://www.epicov.org/acknowledgement/59/32/EPI_ISL_2895932.json"
58340 "USA/WA-OHSU-211740432/2021" "EPI_ISL_2895913" "?" "Rebecca O'Gara et al" "OHSU-MM Lab" "OHSU-MM Lab" "https://www.epicov.org/acknowledgement/59/13/EPI_ISL_2895913.json"
58341 "USA/WA-OHSU-211740450/2021" "EPI_ISL_2895908" "?" "Rebecca O'Gara et al" "OHSU-MM Lab" "OHSU-MM Lab" "https://www.epicov.org/acknowledgement/59/08/EPI_ISL_2895908.json"
58342 "USA/WA-OHSU-211750262/2021" "EPI_ISL_2895925" "?" "Rebecca O'Gara et al" "OHSU-MM Lab" "OHSU-MM Lab" "https://www.epicov.org/acknowledgement/59/25/EPI_ISL_2895925.json"
58343 "USA/WA-OHSU-211750263/2021" "EPI_ISL_2895912" "?" "Rebecca O'Gara et al" "OHSU-MM Lab" "OHSU-MM Lab" "https://www.epicov.org/acknowledgement/59/12/EPI_ISL_2895912.json"
58344 "USA/WA-OHSU-211750266/2021" "EPI_ISL_2895928" "?" "Rebecca O'Gara et al" "OHSU-MM Lab" "OHSU-MM Lab" "https://www.epicov.org/acknowledgement/59/28/EPI_ISL_2895928.json"
58345 "USA/WA-OHSU-211760151/2021" "EPI_ISL_2895964" "?" "Rebecca O'Gara et al" "OHSU-MM Lab" "OHSU-MM Lab" "https://www.epicov.org/acknowledgement/59/64/EPI_ISL_2895964.json"
58346 "USA/WA-OHSU-211760170/2021" "EPI_ISL_2895976" "?" "Rebecca O'Gara et al" "OHSU-MM Lab" "OHSU-MM Lab" "https://www.epicov.org/acknowledgement/59/76/EPI_ISL_2895976.json"
58347 "USA/WA-OHSU-211790172/2021" "EPI_ISL_2895996" "?" "Rebecca O'Gara et al" "OHSU-MM Lab" "OHSU-MM Lab" "https://www.epicov.org/acknowledgement/59/96/EPI_ISL_2895996.json"
58348 "USA/WA-OHSU-211800248/2021" "EPI_ISL_2896077" "?" "Rebecca O'Gara et al" "OHSU-MM Lab" "OHSU-MM Lab" "https://www.epicov.org/acknowledgement/60/77/EPI_ISL_2896077.json"
58349 "USA/WA-OHSU-211800448/2021" "EPI_ISL_3065619" "?" "Rebecca O'Gara et al" "OHSU-MM Lab" "OHSU-MM Lab" "https://www.epicov.org/acknowledgement/56/19/EPI_ISL_3065619.json"
58350 "USA/WA-OHSU-211810265/2021" "EPI_ISL_2896106" "?" "Rebecca O'Gara et al" "OHSU-MM Lab" "OHSU-MM Lab" "https://www.epicov.org/acknowledgement/61/06/EPI_ISL_2896106.json"
58351 "USA/WA-OHSU-211810269/2021" "EPI_ISL_2896086" "?" "Rebecca O'Gara et al" "OHSU-MM Lab" "OHSU-MM Lab" "https://www.epicov.org/acknowledgement/60/86/EPI_ISL_2896086.json"
58352 "USA/WA-OHSU-211810281/2021" "EPI_ISL_2980076" "?" "Rebecca O'Gara et al" "OHSU-MM Lab" "OHSU-MM Lab" "https://www.epicov.org/acknowledgement/00/76/EPI_ISL_2980076.json"
58353 "USA/WA-OHSU-211810298/2021" "EPI_ISL_2896097" "?" "Rebecca O'Gara et al" "OHSU-MM Lab" "OHSU-MM Lab" "https://www.epicov.org/acknowledgement/60/97/EPI_ISL_2896097.json"
58354 "USA/WA-OHSU-211810308/2021" "EPI_ISL_2896110" "?" "Rebecca O'Gara et al" "OHSU-MM Lab" "OHSU-MM Lab" "https://www.epicov.org/acknowledgement/61/10/EPI_ISL_2896110.json"
58355 "USA/WA-OHSU-211820333/2021" "EPI_ISL_3346519" "?" "Jeannine Lama et al" "OHSU-MM Lab" "OHSU-MM Lab" "https://www.epicov.org/acknowledgement/65/19/EPI_ISL_3346519.json"
58356 "USA/WA-OHSU-211820445/2021" "EPI_ISL_3346520" "?" "Jeannine Lama et al" "OHSU-MM Lab" "OHSU-MM Lab" "https://www.epicov.org/acknowledgement/65/20/EPI_ISL_3346520.json"
58357 "USA/WA-OHSU-211820473/2021" "EPI_ISL_3346521" "?" "Jeannine Lama et al" "OHSU-MM Lab" "OHSU-MM Lab" "https://www.epicov.org/acknowledgement/65/21/EPI_ISL_3346521.json"
58358 "USA/WA-OHSU-211830066/2021" "EPI_ISL_3547394" "?" "Jeannine Lama et al" "OHSU-MM Lab" "OHSU-MM Lab" "https://www.epicov.org/acknowledgement/73/94/EPI_ISL_3547394.json"
58359 "USA/WA-OHSU-211830068/2021" "EPI_ISL_3547393" "?" "Jeannine Lama et al" "OHSU-MM Lab" "OHSU-MM Lab" "https://www.epicov.org/acknowledgement/73/93/EPI_ISL_3547393.json"
58360 "USA/WA-OHSU-211870109/2021" "EPI_ISL_3065678" "?" "Rebecca O'Gara et al" "OHSU-MM Lab" "OHSU-MM Lab" "https://www.epicov.org/acknowledgement/56/78/EPI_ISL_3065678.json"
58361 "USA/WA-OHSU-211870116/2021" "EPI_ISL_3065675" "?" "Rebecca O'Gara et al" "OHSU-MM Lab" "OHSU-MM Lab" "https://www.epicov.org/acknowledgement/56/75/EPI_ISL_3065675.json"
58362 "USA/WA-OHSU-211870297/2021" "EPI_ISL_3065657" "?" "Rebecca O'Gara et al" "OHSU-MM Lab" "OHSU-MM Lab" "https://www.epicov.org/acknowledgement/56/57/EPI_ISL_3065657.json"
58363 "USA/WA-OHSU-211870401/2021" "EPI_ISL_3065639" "?" "Rebecca O'Gara et al" "OHSU-MM Lab" "OHSU-MM Lab" "https://www.epicov.org/acknowledgement/56/39/EPI_ISL_3065639.json"
58364 "USA/WA-OHSU-211870406/2021" "EPI_ISL_3065626" "?" "Rebecca O'Gara et al" "OHSU-MM Lab" "OHSU-MM Lab" "https://www.epicov.org/acknowledgement/56/26/EPI_ISL_3065626.json"
58365 "USA/WA-OHSU-211930106/2021" "EPI_ISL_3065712" "?" "Rebecca O'Gara et al" "OHSU-MM Lab" "OHSU-MM Lab" "https://www.epicov.org/acknowledgement/57/12/EPI_ISL_3065712.json"
58366 "USA/WA-OHSU-211930352/2021" "EPI_ISL_3065830" "?" "Rebecca O'Gara et al" "OHSU-MM Lab" "OHSU-MM Lab" "https://www.epicov.org/acknowledgement/58/30/EPI_ISL_3065830.json"
58367 "USA/WA-OHSU-211930359/2021" "EPI_ISL_3065746" "?" "Rebecca O'Gara et al" "OHSU-MM Lab" "OHSU-MM Lab" "https://www.epicov.org/acknowledgement/57/46/EPI_ISL_3065746.json"
58368 "USA/WA-OHSU-211930360/2021" "EPI_ISL_3065834" "?" "Rebecca O'Gara et al" "OHSU-MM Lab" "OHSU-MM Lab" "https://www.epicov.org/acknowledgement/58/34/EPI_ISL_3065834.json"
58369 "USA/WA-OHSU-211930388/2021" "EPI_ISL_3065846" "?" "Rebecca O'Gara et al" "OHSU-MM Lab" "OHSU-MM Lab" "https://www.epicov.org/acknowledgement/58/46/EPI_ISL_3065846.json"
58370 "USA/WA-OHSU-211930398/2021" "EPI_ISL_3065749" "?" "Rebecca O'Gara et al" "OHSU-MM Lab" "OHSU-MM Lab" "https://www.epicov.org/acknowledgement/57/49/EPI_ISL_3065749.json"
58371 "USA/WA-OHSU-211930408/2021" "EPI_ISL_3065757" "?" "Rebecca O'Gara et al" "OHSU-MM Lab" "OHSU-MM Lab" "https://www.epicov.org/acknowledgement/57/57/EPI_ISL_3065757.json"
58372 "USA/WA-OHSU-211930423/2021" "EPI_ISL_3065763" "?" "Rebecca O'Gara et al" "OHSU-MM Lab" "OHSU-MM Lab" "https://www.epicov.org/acknowledgement/57/63/EPI_ISL_3065763.json"
58373 "USA/WA-OHSU-211930439/2021" "EPI_ISL_3065857" "?" "Rebecca O'Gara et al" "OHSU-MM Lab" "OHSU-MM Lab" "https://www.epicov.org/acknowledgement/58/57/EPI_ISL_3065857.json"
58374 "USA/WA-OHSU-211930457/2021" "EPI_ISL_3547391" "?" "Yun Wu et al" "Kaiser Permanente NW Reginal Lab" "OHSU MM Lab" "https://www.epicov.org/acknowledgement/73/91/EPI_ISL_3547391.json"
58375 "USA/WA-OHSU-211930469/2021" "EPI_ISL_3065792" "?" "Rebecca O'Gara et al" "OHSU-MM Lab" "OHSU-MM Lab" "https://www.epicov.org/acknowledgement/57/92/EPI_ISL_3065792.json"
58376 "USA/WA-OHSU-211950068/2021" "EPI_ISL_3065771" "?" "Rebecca O'Gara et al" "OHSU-MM Lab" "OHSU-MM Lab" "https://www.epicov.org/acknowledgement/57/71/EPI_ISL_3065771.json"
58377 "USA/WA-OHSU-211950072/2021" "EPI_ISL_3065773" "?" "Rebecca O'Gara et al" "OHSU-MM Lab" "OHSU-MM Lab" "https://www.epicov.org/acknowledgement/57/73/EPI_ISL_3065773.json"
58378 "USA/WA-OHSU-211950097/2021" "EPI_ISL_3065790" "?" "Rebecca O'Gara et al" "OHSU-MM Lab" "OHSU-MM Lab" "https://www.epicov.org/acknowledgement/57/90/EPI_ISL_3065790.json"
58379 "USA/WA-OHSU-211950100/2021" "EPI_ISL_3065798" "?" "Rebecca O'Gara et al" "OHSU-MM Lab" "OHSU-MM Lab" "https://www.epicov.org/acknowledgement/57/98/EPI_ISL_3065798.json"
58380 "USA/WA-OHSU-211950407/2021" "EPI_ISL_3346504" "?" "Jeannine Lama et al" "OHSU-MM Lab" "OHSU-MM Lab" "https://www.epicov.org/acknowledgement/65/04/EPI_ISL_3346504.json"
58381 "USA/WA-OHSU-212000131/2021" "EPI_ISL_3346507" "?" "Jeannine Lama et al" "OHSU-MM Lab" "OHSU-MM Lab" "https://www.epicov.org/acknowledgement/65/07/EPI_ISL_3346507.json"
58382 "USA/WA-OHSU-212000281/2021" "EPI_ISL_3346508" "?" "Jeannine Lama et al" "OHSU-MM Lab" "OHSU-MM Lab" "https://www.epicov.org/acknowledgement/65/08/EPI_ISL_3346508.json"
58383 "USA/WA-OHSU-212000284/2021" "EPI_ISL_3346509" "?" "Jeannine Lama et al" "OHSU-MM Lab" "OHSU-MM Lab" "https://www.epicov.org/acknowledgement/65/09/EPI_ISL_3346509.json"
58384 "USA/WA-OHSU-212000289/2021" "EPI_ISL_3346510" "?" "Jeannine Lama et al" "OHSU-MM Lab" "OHSU-MM Lab" "https://www.epicov.org/acknowledgement/65/10/EPI_ISL_3346510.json"
58385 "USA/WA-OHSU-212000330/2021" "EPI_ISL_3346511" "?" "Jeannine Lama et al" "OHSU-MM Lab" "OHSU-MM Lab" "https://www.epicov.org/acknowledgement/65/11/EPI_ISL_3346511.json"
58386 "USA/WA-OHSU-212010075/2021" "EPI_ISL_3346505" "?" "Jeannine Lama et al" "OHSU-MM Lab" "OHSU-MM Lab" "https://www.epicov.org/acknowledgement/65/05/EPI_ISL_3346505.json"
58387 "USA/WA-OHSU-212010167/2021" "EPI_ISL_3547392" "?" "Jeannine Lama et al" "OHSU-MM Lab" "OHSU-MM Lab" "https://www.epicov.org/acknowledgement/73/92/EPI_ISL_3547392.json"
58388 "USA/WA-OHSU-212010235/2021" "EPI_ISL_3346522" "?" "Jeannine Lama et al" "OHSU-MM Lab" "OHSU-MM Lab" "https://www.epicov.org/acknowledgement/65/22/EPI_ISL_3346522.json"
58389 "USA/WA-OHSU-212050168/2021" "EPI_ISL_3346506" "?" "Jeannine Lama et al" "OHSU-MM Lab" "OHSU-MM Lab" "https://www.epicov.org/acknowledgement/65/06/EPI_ISL_3346506.json"
58390 "USA/WA-OHSU-212050205/2021" "EPI_ISL_3547376" "?" "Yun Wu et al" "Kaiser Permanente NW Reginal Lab" "OHSU MM Lab" "https://www.epicov.org/acknowledgement/73/76/EPI_ISL_3547376.json"
58391 "USA/WA-OHSU-212050233/2021" "EPI_ISL_3547384" "?" "Yun Wu et al" "Kaiser Permanente NW Reginal Lab" "OHSU MM Lab" "https://www.epicov.org/acknowledgement/73/84/EPI_ISL_3547384.json"
58392 "USA/WA-OHSU-212050235/2021" "EPI_ISL_3547385" "?" "Yun Wu et al" "Kaiser Permanente NW Reginal Lab" "OHSU MM Lab" "https://www.epicov.org/acknowledgement/73/85/EPI_ISL_3547385.json"
58393 "USA/WA-OHSU-212050242/2021" "EPI_ISL_4819454" "?" "Yun Wu et al" "Kaiser Permanente NW Reginal Lab" "OHSU MM Lab" "https://www.epicov.org/acknowledgement/94/54/EPI_ISL_4819454.json"
58394 "USA/WA-OHSU-212050269/2021" "EPI_ISL_3547388" "?" "Yun Wu et al" "Kaiser Permanente NW Reginal Lab" "OHSU MM Lab" "https://www.epicov.org/acknowledgement/73/88/EPI_ISL_3547388.json"
58395 "USA/WA-OHSU-212070143/2021" "EPI_ISL_3346512" "?" "Jeannine Lama et al" "OHSU-MM Lab" "OHSU-MM Lab" "https://www.epicov.org/acknowledgement/65/12/EPI_ISL_3346512.json"
58396 "USA/WA-OHSU-212070144/2021" "EPI_ISL_3346513" "?" "Jeannine Lama et al" "OHSU-MM Lab" "OHSU-MM Lab" "https://www.epicov.org/acknowledgement/65/13/EPI_ISL_3346513.json"
58397 "USA/WA-OHSU-212070150/2021" "EPI_ISL_3346514" "?" "Jeannine Lama et al" "OHSU-MM Lab" "OHSU-MM Lab" "https://www.epicov.org/acknowledgement/65/14/EPI_ISL_3346514.json"
58398 "USA/WA-OHSU-212070160/2021" "EPI_ISL_3346515" "?" "Jeannine Lama et al" "OHSU-MM Lab" "OHSU-MM Lab" "https://www.epicov.org/acknowledgement/65/15/EPI_ISL_3346515.json"
58399 "USA/WA-OHSU-212070186/2021" "EPI_ISL_3346516" "?" "Jeannine Lama et al" "OHSU-MM Lab" "OHSU-MM Lab" "https://www.epicov.org/acknowledgement/65/16/EPI_ISL_3346516.json"
58400 "USA/WA-OHSU-212070213/2021" "EPI_ISL_3346517" "?" "Jeannine Lama et al" "OHSU-MM Lab" "OHSU-MM Lab" "https://www.epicov.org/acknowledgement/65/17/EPI_ISL_3346517.json"
58401 "USA/WA-OHSU-212070215/2021" "EPI_ISL_3346518" "?" "Jeannine Lama et al" "OHSU-MM Lab" "OHSU-MM Lab" "https://www.epicov.org/acknowledgement/65/18/EPI_ISL_3346518.json"
58402 "USA/WA-OHSU-212070438/2021" "EPI_ISL_3547378" "?" "Yun Wu et al" "Kaiser Permanente NW Reginal Lab" "OHSU MM Lab" "https://www.epicov.org/acknowledgement/73/78/EPI_ISL_3547378.json"
58403 "USA/WA-OHSU-212070449/2021" "EPI_ISL_3547377" "?" "Yun Wu et al" "Kaiser Permanente NW Reginal Lab" "OHSU MM Lab" "https://www.epicov.org/acknowledgement/73/77/EPI_ISL_3547377.json"
58404 "USA/WA-OHSU-212070455/2021" "EPI_ISL_3504945" "?" "Yun Wu et al" "Kaiser Permanente NW Reginal Lab" "OHSU-MM Lab" "https://www.epicov.org/acknowledgement/49/45/EPI_ISL_3504945.json"
58405 "USA/WA-OHSU-212070507/2021" "EPI_ISL_4821418" "?" "Yun Wu et al" "Kaiser Permanente NW Reginal Lab" "OHSU MM Lab" "https://www.epicov.org/acknowledgement/14/18/EPI_ISL_4821418.json"
58406 "USA/WA-OHSU-212080213/2021" "EPI_ISL_3869500" "?" "Yun Wu et al" "OHSU-MM Lab" "OHSU MM Lab" "https://www.epicov.org/acknowledgement/95/00/EPI_ISL_3869500.json"
58407 "USA/WA-OHSU-212100032/2021" "EPI_ISL_3547379" "?" "Yun Wu et al" "Kaiser Permanente NW Reginal Lab" "OHSU MM Lab" "https://www.epicov.org/acknowledgement/73/79/EPI_ISL_3547379.json"
58408 "USA/WA-OHSU-212100107/2021" "EPI_ISL_3547386" "?" "Yun Wu et al" "Kaiser Permanente NW Reginal Lab" "OHSU MM Lab" "https://www.epicov.org/acknowledgement/73/86/EPI_ISL_3547386.json"
58409 "USA/WA-OHSU-212100123/2021" "EPI_ISL_3547383" "?" "Yun Wu et al" "Kaiser Permanente NW Reginal Lab" "OHSU MM Lab" "https://www.epicov.org/acknowledgement/73/83/EPI_ISL_3547383.json"
58410 "USA/WA-OHSU-212100267/2021" "EPI_ISL_3547387" "?" "Yun Wu et al" "Kaiser Permanente NW Reginal Lab" "OHSU MM Lab" "https://www.epicov.org/acknowledgement/73/87/EPI_ISL_3547387.json"
58411 "USA/WA-OHSU-212100283/2021" "EPI_ISL_3547390" "?" "Yun Wu et al" "Kaiser Permanente NW Reginal Lab" "OHSU MM Lab" "https://www.epicov.org/acknowledgement/73/90/EPI_ISL_3547390.json"
58412 "USA/WA-OHSU-212110500/2021" "EPI_ISL_3547380" "?" "Yun Wu et al" "OHSU-MM Lab" "OHSU MM Lab" "https://www.epicov.org/acknowledgement/73/80/EPI_ISL_3547380.json"
58413 "USA/WA-OHSU-212140469/2021" "EPI_ISL_3547382" "?" "Yun Wu et al" "OHSU-MM Lab" "OHSU MM Lab" "https://www.epicov.org/acknowledgement/73/82/EPI_ISL_3547382.json"
58414 "USA/WA-OHSU-212140480/2021" "EPI_ISL_3547381" "?" "Yun Wu et al" "OHSU-MM Lab" "OHSU MM Lab" "https://www.epicov.org/acknowledgement/73/81/EPI_ISL_3547381.json"
58415 "USA/WA-OHSU-212140485/2021" "EPI_ISL_3547389" "?" "Yun Wu et al" "OHSU-MM Lab" "OHSU MM Lab" "https://www.epicov.org/acknowledgement/73/89/EPI_ISL_3547389.json"
58416 "USA/WA-OHSU-212140523/2021" "EPI_ISL_3826994" "?" "Yun Wu et al" "Kaiser Permanente NW Reginal Lab" "OHSU MM Lab" "https://www.epicov.org/acknowledgement/69/94/EPI_ISL_3826994.json"
58417 "USA/WA-OHSU-212140671/2021" "EPI_ISL_3826996" "?" "Yun Wu et al" "Kaiser Permanente NW Reginal Lab" "OHSU MM Lab" "https://www.epicov.org/acknowledgement/69/96/EPI_ISL_3826996.json"
58418 "USA/WA-OHSU-212140728/2021" "EPI_ISL_3827003" "?" "Yun Wu et al" "Kaiser Permanente NW Reginal Lab" "OHSU MM Lab" "https://www.epicov.org/acknowledgement/70/03/EPI_ISL_3827003.json"
58419 "USA/WA-OHSU-212140770/2021" "EPI_ISL_3827000" "?" "Yun Wu et al" "Kaiser Permanente NW Reginal Lab" "OHSU MM Lab" "https://www.epicov.org/acknowledgement/70/00/EPI_ISL_3827000.json"
58420 "USA/WA-OHSU-212150068/2021" "EPI_ISL_3827009" "?" "Yun Wu et al" "Kaiser Permanente NW Reginal Lab" "OHSU MM Lab" "https://www.epicov.org/acknowledgement/70/09/EPI_ISL_3827009.json"
58421 "USA/WA-OHSU-212150078/2021" "EPI_ISL_3827005" "?" "Yun Wu et al" "Kaiser Permanente NW Reginal Lab" "OHSU MM Lab" "https://www.epicov.org/acknowledgement/70/05/EPI_ISL_3827005.json"
58422 "USA/WA-OHSU-212150162/2021" "EPI_ISL_3827006" "?" "Yun Wu et al" "Kaiser Permanente NW Reginal Lab" "OHSU MM Lab" "https://www.epicov.org/acknowledgement/70/06/EPI_ISL_3827006.json"
58423 "USA/WA-OHSU-212150189/2021" "EPI_ISL_3826995" "?" "Yun Wu et al" "Kaiser Permanente NW Reginal Lab" "OHSU MM Lab" "https://www.epicov.org/acknowledgement/69/95/EPI_ISL_3826995.json"
58424 "USA/WA-OHSU-212150235/2021" "EPI_ISL_3827001" "?" "Yun Wu et al" "Kaiser Permanente NW Reginal Lab" "OHSU MM Lab" "https://www.epicov.org/acknowledgement/70/01/EPI_ISL_3827001.json"
58425 "USA/WA-OHSU-212150243/2021" "EPI_ISL_3826993" "?" "Yun Wu et al" "Kaiser Permanente NW Reginal Lab" "OHSU MM Lab" "https://www.epicov.org/acknowledgement/69/93/EPI_ISL_3826993.json"
58426 "USA/WA-OHSU-212150249/2021" "EPI_ISL_3826999" "?" "Yun Wu et al" "Kaiser Permanente NW Reginal Lab" "OHSU MM Lab" "https://www.epicov.org/acknowledgement/69/99/EPI_ISL_3826999.json"
58427 "USA/WA-OHSU-212150268/2021" "EPI_ISL_3827007" "?" "Yun Wu et al" "Kaiser Permanente NW Reginal Lab" "OHSU MM Lab" "https://www.epicov.org/acknowledgement/70/07/EPI_ISL_3827007.json"
58428 "USA/WA-OHSU-212150319/2021" "EPI_ISL_3826991" "?" "Yun Wu et al" "Kaiser Permanente NW Reginal Lab" "OHSU MM Lab" "https://www.epicov.org/acknowledgement/69/91/EPI_ISL_3826991.json"
58429 "USA/WA-OHSU-212150381/2021" "EPI_ISL_3826983" "?" "Yun Wu et al" "Kaiser Permanente NW Reginal Lab" "OHSU MM Lab" "https://www.epicov.org/acknowledgement/69/83/EPI_ISL_3826983.json"
58430 "USA/WA-OHSU-212150578/2021" "EPI_ISL_3827012" "?" "Yun Wu et al" "Kaiser Permanente NW Reginal Lab" "OHSU MM Lab" "https://www.epicov.org/acknowledgement/70/12/EPI_ISL_3827012.json"
58431 "USA/WA-OHSU-212150613/2021" "EPI_ISL_3827002" "?" "Yun Wu et al" "Kaiser Permanente NW Reginal Lab" "OHSU MM Lab" "https://www.epicov.org/acknowledgement/70/02/EPI_ISL_3827002.json"
58432 "USA/WA-OHSU-212150627/2021" "EPI_ISL_3827004" "?" "Yun Wu et al" "Kaiser Permanente NW Reginal Lab" "OHSU MM Lab" "https://www.epicov.org/acknowledgement/70/04/EPI_ISL_3827004.json"
58433 "USA/WA-OHSU-212150744/2021" "EPI_ISL_3826989" "?" "Yun Wu et al" "Kaiser Permanente NW Reginal Lab" "OHSU MM Lab" "https://www.epicov.org/acknowledgement/69/89/EPI_ISL_3826989.json"
58434 "USA/WA-OHSU-212150760/2021" "EPI_ISL_3826988" "?" "Yun Wu et al" "Kaiser Permanente NW Reginal Lab" "OHSU MM Lab" "https://www.epicov.org/acknowledgement/69/88/EPI_ISL_3826988.json"
58435 "USA/WA-OHSU-212290517/2021" "EPI_ISL_3939806" "?" "Yun Wu et al" "Kaiser Permanente NW Reginal Lab" "OHSU MM Lab" "https://www.epicov.org/acknowledgement/98/06/EPI_ISL_3939806.json"
58436 "USA/WA-OHSU-212290585/2021" "EPI_ISL_3826990" "?" "Yun Wu et al" "Kaiser Permanente NW Reginal Lab" "OHSU MM Lab" "https://www.epicov.org/acknowledgement/69/90/EPI_ISL_3826990.json"
58437 "USA/WA-OHSU-212290589/2021" "EPI_ISL_3826997" "?" "Yun Wu et al" "Kaiser Permanente NW Reginal Lab" "OHSU MM Lab" "https://www.epicov.org/acknowledgement/69/97/EPI_ISL_3826997.json"
58438 "USA/WA-OHSU-212290592/2021" "EPI_ISL_3826992" "?" "Yun Wu et al" "Kaiser Permanente NW Reginal Lab" "OHSU MM Lab" "https://www.epicov.org/acknowledgement/69/92/EPI_ISL_3826992.json"
58439 "USA/WA-OHSU-212290605/2021" "EPI_ISL_3826985" "?" "Yun Wu et al" "Kaiser Permanente NW Reginal Lab" "OHSU MM Lab" "https://www.epicov.org/acknowledgement/69/85/EPI_ISL_3826985.json"
58440 "USA/WA-OHSU-212290704/2021" "EPI_ISL_3827008" "?" "Yun Wu et al" "Kaiser Permanente NW Reginal Lab" "OHSU MM Lab" "https://www.epicov.org/acknowledgement/70/08/EPI_ISL_3827008.json"
58441 "USA/WA-OHSU-212290734/2021" "EPI_ISL_3826986" "?" "Yun Wu et al" "Kaiser Permanente NW Reginal Lab" "OHSU MM Lab" "https://www.epicov.org/acknowledgement/69/86/EPI_ISL_3826986.json"
58442 "USA/WA-OHSU-212290768/2021" "EPI_ISL_3826984" "?" "Yun Wu et al" "Kaiser Permanente NW Reginal Lab" "OHSU MM Lab" "https://www.epicov.org/acknowledgement/69/84/EPI_ISL_3826984.json"
58443 "USA/WA-OHSU-212290815/2021" "EPI_ISL_3826987" "?" "Yun Wu et al" "Kaiser Permanente NW Reginal Lab" "OHSU MM Lab" "https://www.epicov.org/acknowledgement/69/87/EPI_ISL_3826987.json"
58444 "USA/WA-OHSU-212290893/2021" "EPI_ISL_3826998" "?" "Yun Wu et al" "Kaiser Permanente NW Reginal Lab" "OHSU MM Lab" "https://www.epicov.org/acknowledgement/69/98/EPI_ISL_3826998.json"
58445 "USA/WA-OHSU-212290899/2021" "EPI_ISL_3827011" "?" "Yun Wu et al" "Kaiser Permanente NW Reginal Lab" "OHSU MM Lab" "https://www.epicov.org/acknowledgement/70/11/EPI_ISL_3827011.json"
58446 "USA/WA-OHSU-212290974/2021" "EPI_ISL_3827010" "?" "Yun Wu et al" "Kaiser Permanente NW Reginal Lab" "OHSU MM Lab" "https://www.epicov.org/acknowledgement/70/10/EPI_ISL_3827010.json"
58447 "USA/WA-OHSU-212300035/2021" "EPI_ISL_3939813" "?" "Yun Wu et al" "Kaiser Permanente NW Reginal Lab" "OHSU MM Lab" "https://www.epicov.org/acknowledgement/98/13/EPI_ISL_3939813.json"
58448 "USA/WA-OHSU-212300056/2021" "EPI_ISL_3939812" "?" "Yun Wu et al" "Kaiser Permanente NW Reginal Lab" "OHSU MM Lab" "https://www.epicov.org/acknowledgement/98/12/EPI_ISL_3939812.json"
58449 "USA/WA-OHSU-212300058/2021" "EPI_ISL_3939798" "?" "Yun Wu et al" "Kaiser Permanente NW Reginal Lab" "OHSU MM Lab" "https://www.epicov.org/acknowledgement/97/98/EPI_ISL_3939798.json"
58450 "USA/WA-OHSU-212300063/2021" "EPI_ISL_3939828" "?" "Yun Wu et al" "Kaiser Permanente NW Reginal Lab" "OHSU MM Lab" "https://www.epicov.org/acknowledgement/98/28/EPI_ISL_3939828.json"
58451 "USA/WA-OHSU-212300086/2021" "EPI_ISL_3939814" "?" "Yun Wu et al" "Kaiser Permanente NW Reginal Lab" "OHSU MM Lab" "https://www.epicov.org/acknowledgement/98/14/EPI_ISL_3939814.json"
58452 "USA/WA-OHSU-212300092/2021" "EPI_ISL_3939815" "?" "Yun Wu et al" "Kaiser Permanente NW Reginal Lab" "OHSU MM Lab" "https://www.epicov.org/acknowledgement/98/15/EPI_ISL_3939815.json"
58453 "USA/WA-OHSU-212300130/2021" "EPI_ISL_3939821" "?" "Yun Wu et al" "Kaiser Permanente NW Reginal Lab" "OHSU MM Lab" "https://www.epicov.org/acknowledgement/98/21/EPI_ISL_3939821.json"
58454 "USA/WA-OHSU-212300148/2021" "EPI_ISL_3939835" "?" "Yun Wu et al" "Kaiser Permanente NW Reginal Lab" "OHSU MM Lab" "https://www.epicov.org/acknowledgement/98/35/EPI_ISL_3939835.json"
58455 "USA/WA-OHSU-212300149/2021" "EPI_ISL_3939827" "?" "Yun Wu et al" "Kaiser Permanente NW Reginal Lab" "OHSU MM Lab" "https://www.epicov.org/acknowledgement/98/27/EPI_ISL_3939827.json"
58456 "USA/WA-OHSU-212300191/2021" "EPI_ISL_3939797" "?" "Yun Wu et al" "Kaiser Permanente NW Reginal Lab" "OHSU MM Lab" "https://www.epicov.org/acknowledgement/97/97/EPI_ISL_3939797.json"
58457 "USA/WA-OHSU-212300203/2021" "EPI_ISL_3939834" "?" "Yun Wu et al" "Kaiser Permanente NW Reginal Lab" "OHSU MM Lab" "https://www.epicov.org/acknowledgement/98/34/EPI_ISL_3939834.json"
58458 "USA/WA-OHSU-212300242/2021" "EPI_ISL_3939809" "?" "Yun Wu et al" "Kaiser Permanente NW Reginal Lab" "OHSU MM Lab" "https://www.epicov.org/acknowledgement/98/09/EPI_ISL_3939809.json"
58459 "USA/WA-OHSU-212300291/2021" "EPI_ISL_3939817" "?" "Yun Wu et al" "Kaiser Permanente NW Reginal Lab" "OHSU MM Lab" "https://www.epicov.org/acknowledgement/98/17/EPI_ISL_3939817.json"
58460 "USA/WA-OHSU-212300315/2021" "EPI_ISL_3939811" "?" "Yun Wu et al" "Kaiser Permanente NW Reginal Lab" "OHSU MM Lab" "https://www.epicov.org/acknowledgement/98/11/EPI_ISL_3939811.json"
58461 "USA/WA-OHSU-212300342/2021" "EPI_ISL_3939808" "?" "Yun Wu et al" "Kaiser Permanente NW Reginal Lab" "OHSU MM Lab" "https://www.epicov.org/acknowledgement/98/08/EPI_ISL_3939808.json"
58462 "USA/WA-OHSU-212300350/2021" "EPI_ISL_3939822" "?" "Yun Wu et al" "Kaiser Permanente NW Reginal Lab" "OHSU MM Lab" "https://www.epicov.org/acknowledgement/98/22/EPI_ISL_3939822.json"
58463 "USA/WA-OHSU-212300357/2021" "EPI_ISL_3939824" "?" "Yun Wu et al" "Kaiser Permanente NW Reginal Lab" "OHSU MM Lab" "https://www.epicov.org/acknowledgement/98/24/EPI_ISL_3939824.json"
58464 "USA/WA-OHSU-212300408/2021" "EPI_ISL_3939833" "?" "Yun Wu et al" "Kaiser Permanente NW Reginal Lab" "OHSU MM Lab" "https://www.epicov.org/acknowledgement/98/33/EPI_ISL_3939833.json"
58465 "USA/WA-OHSU-212300423/2021" "EPI_ISL_3939829" "?" "Yun Wu et al" "Kaiser Permanente NW Reginal Lab" "OHSU MM Lab" "https://www.epicov.org/acknowledgement/98/29/EPI_ISL_3939829.json"
58466 "USA/WA-OHSU-212300436/2021" "EPI_ISL_3939800" "?" "Yun Wu et al" "Kaiser Permanente NW Reginal Lab" "OHSU MM Lab" "https://www.epicov.org/acknowledgement/98/00/EPI_ISL_3939800.json"
58467 "USA/WA-OHSU-212300509/2021" "EPI_ISL_3939807" "?" "Yun Wu et al" "Kaiser Permanente NW Reginal Lab" "OHSU MM Lab" "https://www.epicov.org/acknowledgement/98/07/EPI_ISL_3939807.json"
58468 "USA/WA-OHSU-212300514/2021" "EPI_ISL_3939816" "?" "Yun Wu et al" "Kaiser Permanente NW Reginal Lab" "OHSU MM Lab" "https://www.epicov.org/acknowledgement/98/16/EPI_ISL_3939816.json"
58469 "USA/WA-OHSU-212300555/2021" "EPI_ISL_3939820" "?" "Yun Wu et al" "Kaiser Permanente NW Reginal Lab" "OHSU MM Lab" "https://www.epicov.org/acknowledgement/98/20/EPI_ISL_3939820.json"
58470 "USA/WA-OHSU-212300686/2021" "EPI_ISL_3939803" "?" "Yun Wu et al" "Kaiser Permanente NW Reginal Lab" "OHSU MM Lab" "https://www.epicov.org/acknowledgement/98/03/EPI_ISL_3939803.json"
58471 "USA/WA-OHSU-212300703/2021" "EPI_ISL_3939826" "?" "Yun Wu et al" "Kaiser Permanente NW Reginal Lab" "OHSU MM Lab" "https://www.epicov.org/acknowledgement/98/26/EPI_ISL_3939826.json"
58472 "USA/WA-OHSU-212300730/2021" "EPI_ISL_3939823" "?" "Yun Wu et al" "Kaiser Permanente NW Reginal Lab" "OHSU MM Lab" "https://www.epicov.org/acknowledgement/98/23/EPI_ISL_3939823.json"
58473 "USA/WA-OHSU-212300795/2021" "EPI_ISL_3939832" "?" "Yun Wu et al" "Kaiser Permanente NW Reginal Lab" "OHSU MM Lab" "https://www.epicov.org/acknowledgement/98/32/EPI_ISL_3939832.json"
58474 "USA/WA-OHSU-212300820/2021" "EPI_ISL_3939805" "?" "Yun Wu et al" "Kaiser Permanente NW Reginal Lab" "OHSU MM Lab" "https://www.epicov.org/acknowledgement/98/05/EPI_ISL_3939805.json"
58475 "USA/WA-OHSU-212300823/2021" "EPI_ISL_3939825" "?" "Yun Wu et al" "Kaiser Permanente NW Reginal Lab" "OHSU MM Lab" "https://www.epicov.org/acknowledgement/98/25/EPI_ISL_3939825.json"
58476 "USA/WA-OHSU-212300835/2021" "EPI_ISL_3939810" "?" "Yun Wu et al" "Kaiser Permanente NW Reginal Lab" "OHSU MM Lab" "https://www.epicov.org/acknowledgement/98/10/EPI_ISL_3939810.json"
58477 "USA/WA-OHSU-212300856/2021" "EPI_ISL_3939818" "?" "Yun Wu et al" "Kaiser Permanente NW Reginal Lab" "OHSU MM Lab" "https://www.epicov.org/acknowledgement/98/18/EPI_ISL_3939818.json"
58478 "USA/WA-OHSU-212300860/2021" "EPI_ISL_3939804" "?" "Yun Wu et al" "Kaiser Permanente NW Reginal Lab" "OHSU MM Lab" "https://www.epicov.org/acknowledgement/98/04/EPI_ISL_3939804.json"
58479 "USA/WA-OHSU-212300884/2021" "EPI_ISL_3939831" "?" "Yun Wu et al" "Kaiser Permanente NW Reginal Lab" "OHSU MM Lab" "https://www.epicov.org/acknowledgement/98/31/EPI_ISL_3939831.json"
58480 "USA/WA-OHSU-212300897/2021" "EPI_ISL_3939799" "?" "Yun Wu et al" "Kaiser Permanente NW Reginal Lab" "OHSU MM Lab" "https://www.epicov.org/acknowledgement/97/99/EPI_ISL_3939799.json"
58481 "USA/WA-OHSU-212300918/2021" "EPI_ISL_3939836" "?" "Yun Wu et al" "Kaiser Permanente NW Reginal Lab" "OHSU MM Lab" "https://www.epicov.org/acknowledgement/98/36/EPI_ISL_3939836.json"
58482 "USA/WA-OHSU-212310052/2021" "EPI_ISL_3939830" "?" "Yun Wu et al" "Kaiser Permanente NW Reginal Lab" "OHSU MM Lab" "https://www.epicov.org/acknowledgement/98/30/EPI_ISL_3939830.json"
58483 "USA/WA-OHSU-212310055/2021" "EPI_ISL_4004860" "?" "Yun Wu et al" "Kaiser Permanente NW Reginal Lab" "OHSU MM Lab" "https://www.epicov.org/acknowledgement/48/60/EPI_ISL_4004860.json"
58484 "USA/WA-OHSU-212310083/2021" "EPI_ISL_3939796" "?" "Yun Wu et al" "Kaiser Permanente NW Reginal Lab" "OHSU MM Lab" "https://www.epicov.org/acknowledgement/97/96/EPI_ISL_3939796.json"
58485 "USA/WA-OHSU-212310086/2021" "EPI_ISL_3939801" "?" "Yun Wu et al" "Kaiser Permanente NW Reginal Lab" "OHSU MM Lab" "https://www.epicov.org/acknowledgement/98/01/EPI_ISL_3939801.json"
58486 "USA/WA-OHSU-212310094/2021" "EPI_ISL_3939819" "?" "Yun Wu et al" "Kaiser Permanente NW Reginal Lab" "OHSU MM Lab" "https://www.epicov.org/acknowledgement/98/19/EPI_ISL_3939819.json"
58487 "USA/WA-OHSU-212310127/2021" "EPI_ISL_3939802" "?" "Yun Wu et al" "Kaiser Permanente NW Reginal Lab" "OHSU MM Lab" "https://www.epicov.org/acknowledgement/98/02/EPI_ISL_3939802.json"
58488 "USA/WA-OHSU-212310163/2021" "EPI_ISL_4102769" "?" "Yun Wu et al" "Kaiser Permanente NW Reginal Lab" "OHSU MM Lab" "https://www.epicov.org/acknowledgement/27/69/EPI_ISL_4102769.json"
58489 "USA/WA-OHSU-212310201/2021" "EPI_ISL_4102770" "?" "Yun Wu et al" "Kaiser Permanente NW Reginal Lab" "OHSU MM Lab" "https://www.epicov.org/acknowledgement/27/70/EPI_ISL_4102770.json"
58490 "USA/WA-OHSU-212310205/2021" "EPI_ISL_4634985" "?" "Yun Wu et al" "Kaiser Permanente NW Reginal Lab" "OHSU MM Lab" "https://www.epicov.org/acknowledgement/49/85/EPI_ISL_4634985.json"
58491 "USA/WA-OHSU-212310272/2021" "EPI_ISL_4102771" "?" "Yun Wu et al" "Kaiser Permanente NW Reginal Lab" "OHSU MM Lab" "https://www.epicov.org/acknowledgement/27/71/EPI_ISL_4102771.json"
58492 "USA/WA-OHSU-212310295/2021" "EPI_ISL_4102772" "?" "Yun Wu et al" "Kaiser Permanente NW Reginal Lab" "OHSU MM Lab" "https://www.epicov.org/acknowledgement/27/72/EPI_ISL_4102772.json"
58493 "USA/WA-OHSU-212310297/2021" "EPI_ISL_4102773" "?" "Yun Wu et al" "Kaiser Permanente NW Reginal Lab" "OHSU MM Lab" "https://www.epicov.org/acknowledgement/27/73/EPI_ISL_4102773.json"
58494 "USA/WA-OHSU-212310309/2021" "EPI_ISL_4102774" "?" "Yun Wu et al" "Kaiser Permanente NW Reginal Lab" "OHSU MM Lab" "https://www.epicov.org/acknowledgement/27/74/EPI_ISL_4102774.json"
58495 "USA/WA-OHSU-212310313/2021" "EPI_ISL_4102775" "?" "Yun Wu et al" "Kaiser Permanente NW Reginal Lab" "OHSU MM Lab" "https://www.epicov.org/acknowledgement/27/75/EPI_ISL_4102775.json"
58496 "USA/WA-OHSU-212310340/2021" "EPI_ISL_4102776" "?" "Yun Wu et al" "Kaiser Permanente NW Reginal Lab" "OHSU MM Lab" "https://www.epicov.org/acknowledgement/27/76/EPI_ISL_4102776.json"
58497 "USA/WA-OHSU-212310350/2021" "EPI_ISL_4102777" "?" "Yun Wu et al" "Kaiser Permanente NW Reginal Lab" "OHSU MM Lab" "https://www.epicov.org/acknowledgement/27/77/EPI_ISL_4102777.json"
58498 "USA/WA-OHSU-212310380/2021" "EPI_ISL_4102778" "?" "Yun Wu et al" "Kaiser Permanente NW Reginal Lab" "OHSU MM Lab" "https://www.epicov.org/acknowledgement/27/78/EPI_ISL_4102778.json"
58499 "USA/WA-OHSU-212310395/2021" "EPI_ISL_4102779" "?" "Yun Wu et al" "Kaiser Permanente NW Reginal Lab" "OHSU MM Lab" "https://www.epicov.org/acknowledgement/27/79/EPI_ISL_4102779.json"
58500 "USA/WA-OHSU-212310426/2021" "EPI_ISL_4102780" "?" "Yun Wu et al" "Kaiser Permanente NW Reginal Lab" "OHSU MM Lab" "https://www.epicov.org/acknowledgement/27/80/EPI_ISL_4102780.json"
58501 "USA/WA-OHSU-212310490/2021" "EPI_ISL_4102781" "?" "Yun Wu et al" "Kaiser Permanente NW Reginal Lab" "OHSU MM Lab" "https://www.epicov.org/acknowledgement/27/81/EPI_ISL_4102781.json"
58502 "USA/WA-OHSU-212310537/2021" "EPI_ISL_4102782" "?" "Yun Wu et al" "Kaiser Permanente NW Reginal Lab" "OHSU MM Lab" "https://www.epicov.org/acknowledgement/27/82/EPI_ISL_4102782.json"
58503 "USA/WA-OHSU-212310542/2021" "EPI_ISL_4102783" "?" "Yun Wu et al" "Kaiser Permanente NW Reginal Lab" "OHSU MM Lab" "https://www.epicov.org/acknowledgement/27/83/EPI_ISL_4102783.json"
58504 "USA/WA-OHSU-212310600/2021" "EPI_ISL_4102784" "?" "Yun Wu et al" "Kaiser Permanente NW Reginal Lab" "OHSU MM Lab" "https://www.epicov.org/acknowledgement/27/84/EPI_ISL_4102784.json"
58505 "USA/WA-OHSU-212310618/2021" "EPI_ISL_4102785" "?" "Yun Wu et al" "Kaiser Permanente NW Reginal Lab" "OHSU MM Lab" "https://www.epicov.org/acknowledgement/27/85/EPI_ISL_4102785.json"
58506 "USA/WA-OHSU-212310669/2021" "EPI_ISL_4102786" "?" "Yun Wu et al" "Kaiser Permanente NW Reginal Lab" "OHSU MM Lab" "https://www.epicov.org/acknowledgement/27/86/EPI_ISL_4102786.json"
58507 "USA/WA-OHSU-212320076/2021" "EPI_ISL_4102787" "?" "Yun Wu et al" "Kaiser Permanente NW Reginal Lab" "OHSU MM Lab" "https://www.epicov.org/acknowledgement/27/87/EPI_ISL_4102787.json"
58508 "USA/WA-OHSU-212320091/2021" "EPI_ISL_4102788" "?" "Yun Wu et al" "Kaiser Permanente NW Reginal Lab" "OHSU MM Lab" "https://www.epicov.org/acknowledgement/27/88/EPI_ISL_4102788.json"
58509 "USA/WA-OHSU-212320112/2021" "EPI_ISL_4262455" "?" "Yun Wu et al" "Kaiser Permanente NW Reginal Lab" "OHSU MM Lab" "https://www.epicov.org/acknowledgement/24/55/EPI_ISL_4262455.json"
58510 "USA/WA-OHSU-212320169/2021" "EPI_ISL_4262458" "?" "Yun Wu et al" "Kaiser Permanente NW Reginal Lab" "OHSU MM Lab" "https://www.epicov.org/acknowledgement/24/58/EPI_ISL_4262458.json"
58511 "USA/WA-OHSU-212320186/2021" "EPI_ISL_4262454" "?" "Yun Wu et al" "Kaiser Permanente NW Reginal Lab" "OHSU MM Lab" "https://www.epicov.org/acknowledgement/24/54/EPI_ISL_4262454.json"
58512 "USA/WA-OHSU-212320415/2021" "EPI_ISL_4262449" "?" "Yun Wu et al" "Kaiser Permanente NW Reginal Lab" "OHSU MM Lab" "https://www.epicov.org/acknowledgement/24/49/EPI_ISL_4262449.json"
58513 "USA/WA-OHSU-212320416/2021" "EPI_ISL_4262448" "?" "Yun Wu et al" "Kaiser Permanente NW Reginal Lab" "OHSU MM Lab" "https://www.epicov.org/acknowledgement/24/48/EPI_ISL_4262448.json"
58514 "USA/WA-OHSU-212320428/2021" "EPI_ISL_4262450" "?" "Yun Wu et al" "Kaiser Permanente NW Reginal Lab" "OHSU MM Lab" "https://www.epicov.org/acknowledgement/24/50/EPI_ISL_4262450.json"
58515 "USA/WA-OHSU-212320437/2021" "EPI_ISL_4262451" "?" "Yun Wu et al" "Kaiser Permanente NW Reginal Lab" "OHSU MM Lab" "https://www.epicov.org/acknowledgement/24/51/EPI_ISL_4262451.json"
58516 "USA/WA-OHSU-212320440/2021" "EPI_ISL_4262466" "?" "Yun Wu et al" "Kaiser Permanente NW Reginal Lab" "OHSU MM Lab" "https://www.epicov.org/acknowledgement/24/66/EPI_ISL_4262466.json"
58517 "USA/WA-OHSU-212320460/2021" "EPI_ISL_4262452" "?" "Yun Wu et al" "Kaiser Permanente NW Reginal Lab" "OHSU MM Lab" "https://www.epicov.org/acknowledgement/24/52/EPI_ISL_4262452.json"
58518 "USA/WA-OHSU-212320489/2021" "EPI_ISL_4262447" "?" "Yun Wu et al" "Kaiser Permanente NW Reginal Lab" "OHSU MM Lab" "https://www.epicov.org/acknowledgement/24/47/EPI_ISL_4262447.json"
58519 "USA/WA-OHSU-212320635/2021" "EPI_ISL_4262444" "?" "Yun Wu et al" "Kaiser Permanente NW Reginal Lab" "OHSU MM Lab" "https://www.epicov.org/acknowledgement/24/44/EPI_ISL_4262444.json"
58520 "USA/WA-OHSU-212320640/2021" "EPI_ISL_4262459" "?" "Yun Wu et al" "Kaiser Permanente NW Reginal Lab" "OHSU MM Lab" "https://www.epicov.org/acknowledgement/24/59/EPI_ISL_4262459.json"
58521 "USA/WA-OHSU-212320642/2021" "EPI_ISL_4262456" "?" "Yun Wu et al" "Kaiser Permanente NW Reginal Lab" "OHSU MM Lab" "https://www.epicov.org/acknowledgement/24/56/EPI_ISL_4262456.json"
58522 "USA/WA-OHSU-212350134/2021" "EPI_ISL_4262446" "?" "Yun Wu et al" "Kaiser Permanente NW Reginal Lab" "OHSU MM Lab" "https://www.epicov.org/acknowledgement/24/46/EPI_ISL_4262446.json"
58523 "USA/WA-OHSU-212350163/2021" "EPI_ISL_4636781" "?" "Yun Wu et al" "Kaiser Permanente NW Reginal Lab" "OHSU MM Lab" "https://www.epicov.org/acknowledgement/67/81/EPI_ISL_4636781.json"
58524 "USA/WA-OHSU-212350164/2021" "EPI_ISL_4262464" "?" "Yun Wu et al" "Kaiser Permanente NW Reginal Lab" "OHSU MM Lab" "https://www.epicov.org/acknowledgement/24/64/EPI_ISL_4262464.json"
58525 "USA/WA-OHSU-212350181/2021" "EPI_ISL_4262445" "?" "Yun Wu et al" "Kaiser Permanente NW Reginal Lab" "OHSU MM Lab" "https://www.epicov.org/acknowledgement/24/45/EPI_ISL_4262445.json"
58526 "USA/WA-OHSU-212350187/2021" "EPI_ISL_4262453" "?" "Yun Wu et al" "Kaiser Permanente NW Reginal Lab" "OHSU MM Lab" "https://www.epicov.org/acknowledgement/24/53/EPI_ISL_4262453.json"
58527 "USA/WA-OHSU-212350200/2021" "EPI_ISL_4262463" "?" "Yun Wu et al" "Kaiser Permanente NW Reginal Lab" "OHSU MM Lab" "https://www.epicov.org/acknowledgement/24/63/EPI_ISL_4262463.json"
58528 "USA/WA-OHSU-212350297/2021" "EPI_ISL_4262461" "?" "Yun Wu et al" "Kaiser Permanente NW Reginal Lab" "OHSU MM Lab" "https://www.epicov.org/acknowledgement/24/61/EPI_ISL_4262461.json"
58529 "USA/WA-OHSU-212350316/2021" "EPI_ISL_4262465" "?" "Yun Wu et al" "Kaiser Permanente NW Reginal Lab" "OHSU MM Lab" "https://www.epicov.org/acknowledgement/24/65/EPI_ISL_4262465.json"
58530 "USA/WA-OHSU-212350523/2021" "EPI_ISL_4262460" "?" "Yun Wu et al" "Kaiser Permanente NW Reginal Lab" "OHSU MM Lab" "https://www.epicov.org/acknowledgement/24/60/EPI_ISL_4262460.json"
58531 "USA/WA-OHSU-212350544/2021" "EPI_ISL_4262457" "?" "Yun Wu et al" "Kaiser Permanente NW Reginal Lab" "OHSU MM Lab" "https://www.epicov.org/acknowledgement/24/57/EPI_ISL_4262457.json"
58532 "USA/WA-OHSU-212350545/2021" "EPI_ISL_4262462" "?" "Yun Wu et al" "Kaiser Permanente NW Reginal Lab" "OHSU MM Lab" "https://www.epicov.org/acknowledgement/24/62/EPI_ISL_4262462.json"
58533 "USA/WA-OHSU-212350548/2021" "EPI_ISL_4636782" "?" "Yun Wu et al" "Kaiser Permanente NW Reginal Lab" "OHSU MM Lab" "https://www.epicov.org/acknowledgement/67/82/EPI_ISL_4636782.json"
58534 "USA/WA-OHSU-212360179/2021" "EPI_ISL_4636799" "?" "Yun Wu et al" "Kaiser Permanente NW Reginal Lab" "OHSU MM Lab" "https://www.epicov.org/acknowledgement/67/99/EPI_ISL_4636799.json"
58535 "USA/WA-OHSU-212360197/2021" "EPI_ISL_4636800" "?" "Yun Wu et al" "Kaiser Permanente NW Reginal Lab" "OHSU MM Lab" "https://www.epicov.org/acknowledgement/68/00/EPI_ISL_4636800.json"
58536 "USA/WA-OHSU-212360226/2021" "EPI_ISL_4636801" "?" "Yun Wu et al" "Kaiser Permanente NW Reginal Lab" "OHSU MM Lab" "https://www.epicov.org/acknowledgement/68/01/EPI_ISL_4636801.json"
58537 "USA/WA-OHSU-212360234/2021" "EPI_ISL_4636802" "?" "Yun Wu et al" "Kaiser Permanente NW Reginal Lab" "OHSU MM Lab" "https://www.epicov.org/acknowledgement/68/02/EPI_ISL_4636802.json"
58538 "USA/WA-OHSU-212360244/2021" "EPI_ISL_4636803" "?" "Yun Wu et al" "Kaiser Permanente NW Reginal Lab" "OHSU MM Lab" "https://www.epicov.org/acknowledgement/68/03/EPI_ISL_4636803.json"
58539 "USA/WA-OHSU-212360252/2021" "EPI_ISL_4636804" "?" "Yun Wu et al" "Kaiser Permanente NW Reginal Lab" "OHSU MM Lab" "https://www.epicov.org/acknowledgement/68/04/EPI_ISL_4636804.json"
58540 "USA/WA-OHSU-212360394/2021" "EPI_ISL_4636805" "?" "Yun Wu et al" "Kaiser Permanente NW Reginal Lab" "OHSU MM Lab" "https://www.epicov.org/acknowledgement/68/05/EPI_ISL_4636805.json"
58541 "USA/WA-OHSU-212360438/2021" "EPI_ISL_4636806" "?" "Yun Wu et al" "Kaiser Permanente NW Reginal Lab" "OHSU MM Lab" "https://www.epicov.org/acknowledgement/68/06/EPI_ISL_4636806.json"
58542 "USA/WA-OHSU-212360445/2021" "EPI_ISL_4636807" "?" "Yun Wu et al" "Kaiser Permanente NW Reginal Lab" "OHSU MM Lab" "https://www.epicov.org/acknowledgement/68/07/EPI_ISL_4636807.json"
58543 "USA/WA-OHSU-212360633/2021" "EPI_ISL_4636808" "?" "Yun Wu et al" "Kaiser Permanente NW Reginal Lab" "OHSU MM Lab" "https://www.epicov.org/acknowledgement/68/08/EPI_ISL_4636808.json"
58544 "USA/WA-OHSU-212360640/2021" "EPI_ISL_4636809" "?" "Yun Wu et al" "Kaiser Permanente NW Reginal Lab" "OHSU MM Lab" "https://www.epicov.org/acknowledgement/68/09/EPI_ISL_4636809.json"
58545 "USA/WA-OHSU-212360654/2021" "EPI_ISL_4636810" "?" "Yun Wu et al" "Kaiser Permanente NW Reginal Lab" "OHSU MM Lab" "https://www.epicov.org/acknowledgement/68/10/EPI_ISL_4636810.json"
58546 "USA/WA-OHSU-212360661/2021" "EPI_ISL_4636811" "?" "Yun Wu et al" "Kaiser Permanente NW Reginal Lab" "OHSU MM Lab" "https://www.epicov.org/acknowledgement/68/11/EPI_ISL_4636811.json"
58547 "USA/WA-OHSU-212360681/2021" "EPI_ISL_4636812" "?" "Yun Wu et al" "Kaiser Permanente NW Reginal Lab" "OHSU MM Lab" "https://www.epicov.org/acknowledgement/68/12/EPI_ISL_4636812.json"
58548 "USA/WA-OHSU-212360697/2021" "EPI_ISL_4636813" "?" "Yun Wu et al" "Kaiser Permanente NW Reginal Lab" "OHSU MM Lab" "https://www.epicov.org/acknowledgement/68/13/EPI_ISL_4636813.json"
58549 "USA/WA-OHSU-212360704/2021" "EPI_ISL_4636814" "?" "Yun Wu et al" "Kaiser Permanente NW Reginal Lab" "OHSU MM Lab" "https://www.epicov.org/acknowledgement/68/14/EPI_ISL_4636814.json"
58550 "USA/WA-OHSU-212360707/2021" "EPI_ISL_4636815" "?" "Yun Wu et al" "Kaiser Permanente NW Reginal Lab" "OHSU MM Lab" "https://www.epicov.org/acknowledgement/68/15/EPI_ISL_4636815.json"
58551 "USA/WA-OHSU-212360722/2021" "EPI_ISL_4636816" "?" "Yun Wu et al" "Kaiser Permanente NW Reginal Lab" "OHSU MM Lab" "https://www.epicov.org/acknowledgement/68/16/EPI_ISL_4636816.json"
58552 "USA/WA-OHSU-212360725/2021" "EPI_ISL_4636817" "?" "Yun Wu et al" "Kaiser Permanente NW Reginal Lab" "OHSU MM Lab" "https://www.epicov.org/acknowledgement/68/17/EPI_ISL_4636817.json"
58553 "USA/WA-OHSU-212360734/2021" "EPI_ISL_4636818" "?" "Yun Wu et al" "Kaiser Permanente NW Reginal Lab" "OHSU MM Lab" "https://www.epicov.org/acknowledgement/68/18/EPI_ISL_4636818.json"
58554 "USA/WA-OHSU-212360736/2021" "EPI_ISL_4636819" "?" "Yun Wu et al" "Kaiser Permanente NW Reginal Lab" "OHSU MM Lab" "https://www.epicov.org/acknowledgement/68/19/EPI_ISL_4636819.json"
58555 "USA/WA-OHSU-212360743/2021" "EPI_ISL_4636820" "?" "Yun Wu et al" "Kaiser Permanente NW Reginal Lab" "OHSU MM Lab" "https://www.epicov.org/acknowledgement/68/20/EPI_ISL_4636820.json"
58556 "USA/WA-OHSU-212360763/2021" "EPI_ISL_4636821" "?" "Yun Wu et al" "Kaiser Permanente NW Reginal Lab" "OHSU MM Lab" "https://www.epicov.org/acknowledgement/68/21/EPI_ISL_4636821.json"
58557 "USA/WA-OHSU-212360772/2021" "EPI_ISL_4636822" "?" "Yun Wu et al" "Kaiser Permanente NW Reginal Lab" "OHSU MM Lab" "https://www.epicov.org/acknowledgement/68/22/EPI_ISL_4636822.json"
58558 "USA/WA-OHSU-212360775/2021" "EPI_ISL_4636823" "?" "Yun Wu et al" "Kaiser Permanente NW Reginal Lab" "OHSU MM Lab" "https://www.epicov.org/acknowledgement/68/23/EPI_ISL_4636823.json"
58559 "USA/WA-OHSU-212360785/2021" "EPI_ISL_4636824" "?" "Yun Wu et al" "Kaiser Permanente NW Reginal Lab" "OHSU MM Lab" "https://www.epicov.org/acknowledgement/68/24/EPI_ISL_4636824.json"
58560 "USA/WA-OHSU-212360787/2021" "EPI_ISL_4636825" "?" "Yun Wu et al" "Kaiser Permanente NW Reginal Lab" "OHSU MM Lab" "https://www.epicov.org/acknowledgement/68/25/EPI_ISL_4636825.json"
58561 "USA/WA-OHSU-212360927/2021" "EPI_ISL_4636826" "?" "Yun Wu et al" "Kaiser Permanente NW Reginal Lab" "OHSU MM Lab" "https://www.epicov.org/acknowledgement/68/26/EPI_ISL_4636826.json"
58562 "USA/WA-OHSU-212360934/2021" "EPI_ISL_4636827" "?" "Yun Wu et al" "Kaiser Permanente NW Reginal Lab" "OHSU MM Lab" "https://www.epicov.org/acknowledgement/68/27/EPI_ISL_4636827.json"
58563 "USA/WA-OHSU-212360948/2021" "EPI_ISL_4636828" "?" "Yun Wu et al" "Kaiser Permanente NW Reginal Lab" "OHSU MM Lab" "https://www.epicov.org/acknowledgement/68/28/EPI_ISL_4636828.json"
58564 "USA/WA-OHSU-212360952/2021" "EPI_ISL_4636829" "?" "Yun Wu et al" "Kaiser Permanente NW Reginal Lab" "OHSU MM Lab" "https://www.epicov.org/acknowledgement/68/29/EPI_ISL_4636829.json"
58565 "USA/WA-OHSU-212360955/2021" "EPI_ISL_4636830" "?" "Yun Wu et al" "Kaiser Permanente NW Reginal Lab" "OHSU MM Lab" "https://www.epicov.org/acknowledgement/68/30/EPI_ISL_4636830.json"
58566 "USA/WA-OHSU-212360974/2021" "EPI_ISL_4636831" "?" "Yun Wu et al" "Kaiser Permanente NW Reginal Lab" "OHSU MM Lab" "https://www.epicov.org/acknowledgement/68/31/EPI_ISL_4636831.json"
58567 "USA/WA-OHSU-212361003/2021" "EPI_ISL_4636832" "?" "Yun Wu et al" "Kaiser Permanente NW Reginal Lab" "OHSU MM Lab" "https://www.epicov.org/acknowledgement/68/32/EPI_ISL_4636832.json"
58568 "USA/WA-OHSU-212380097/2021" "EPI_ISL_4636833" "?" "Yun Wu et al" "Kaiser Permanente NW Reginal Lab" "OHSU MM Lab" "https://www.epicov.org/acknowledgement/68/33/EPI_ISL_4636833.json"
58569 "USA/WA-OHSU-212380100/2021" "EPI_ISL_4636834" "?" "Yun Wu et al" "Kaiser Permanente NW Reginal Lab" "OHSU MM Lab" "https://www.epicov.org/acknowledgement/68/34/EPI_ISL_4636834.json"
58570 "USA/WA-OHSU-212380127/2021" "EPI_ISL_4636835" "?" "Yun Wu et al" "Kaiser Permanente NW Reginal Lab" "OHSU MM Lab" "https://www.epicov.org/acknowledgement/68/35/EPI_ISL_4636835.json"
58571 "USA/WA-OHSU-212380165/2021" "EPI_ISL_4636836" "?" "Yun Wu et al" "Kaiser Permanente NW Reginal Lab" "OHSU MM Lab" "https://www.epicov.org/acknowledgement/68/36/EPI_ISL_4636836.json"
58572 "USA/WA-OHSU-212380174/2021" "EPI_ISL_4636837" "?" "Yun Wu et al" "Kaiser Permanente NW Reginal Lab" "OHSU MM Lab" "https://www.epicov.org/acknowledgement/68/37/EPI_ISL_4636837.json"
58573 "USA/WA-OHSU-212380193/2021" "EPI_ISL_4636838" "?" "Yun Wu et al" "Kaiser Permanente NW Reginal Lab" "OHSU MM Lab" "https://www.epicov.org/acknowledgement/68/38/EPI_ISL_4636838.json"
58574 "USA/WA-OHSU-212380245/2021" "EPI_ISL_5010184" "?" "Yun Wu et al" "Kaiser Permanente NW Reginal Lab" "OHSU MM Lab" "https://www.epicov.org/acknowledgement/01/84/EPI_ISL_5010184.json"
58575 "USA/WA-OHSU-212380270/2021" "EPI_ISL_5053465" "?" "Yun Wu et al" "Kaiser Permanente NW Reginal Lab" "OHSU MM Lab" "https://www.epicov.org/acknowledgement/34/65/EPI_ISL_5053465.json"
58576 "USA/WA-OHSU-212380278/2021" "EPI_ISL_5010185" "?" "Yun Wu et al" "Kaiser Permanente NW Reginal Lab" "OHSU MM Lab" "https://www.epicov.org/acknowledgement/01/85/EPI_ISL_5010185.json"
58577 "USA/WA-OHSU-212380285/2021" "EPI_ISL_5010186" "?" "Yun Wu et al" "Kaiser Permanente NW Reginal Lab" "OHSU MM Lab" "https://www.epicov.org/acknowledgement/01/86/EPI_ISL_5010186.json"
58578 "USA/WA-OHSU-212380293/2021" "EPI_ISL_5010187" "?" "Yun Wu et al" "Kaiser Permanente NW Reginal Lab" "OHSU MM Lab" "https://www.epicov.org/acknowledgement/01/87/EPI_ISL_5010187.json"
58579 "USA/WA-OHSU-212380308/2021" "EPI_ISL_5010188" "?" "Yun Wu et al" "Kaiser Permanente NW Reginal Lab" "OHSU MM Lab" "https://www.epicov.org/acknowledgement/01/88/EPI_ISL_5010188.json"
58580 "USA/WA-OHSU-212380309/2021" "EPI_ISL_5010189" "?" "Yun Wu et al" "Kaiser Permanente NW Reginal Lab" "OHSU MM Lab" "https://www.epicov.org/acknowledgement/01/89/EPI_ISL_5010189.json"
58581 "USA/WA-OHSU-212380311/2021" "EPI_ISL_5010190" "?" "Yun Wu et al" "Kaiser Permanente NW Reginal Lab" "OHSU MM Lab" "https://www.epicov.org/acknowledgement/01/90/EPI_ISL_5010190.json"
58582 "USA/WA-OHSU-212380327/2021" "EPI_ISL_5010191" "?" "Yun Wu et al" "Kaiser Permanente NW Reginal Lab" "OHSU MM Lab" "https://www.epicov.org/acknowledgement/01/91/EPI_ISL_5010191.json"
58583 "USA/WA-OHSU-212380329/2021" "EPI_ISL_5010192" "?" "Yun Wu et al" "Kaiser Permanente NW Reginal Lab" "OHSU MM Lab" "https://www.epicov.org/acknowledgement/01/92/EPI_ISL_5010192.json"
58584 "USA/WA-OHSU-212380355/2021" "EPI_ISL_5010193" "?" "Yun Wu et al" "Kaiser Permanente NW Reginal Lab" "OHSU MM Lab" "https://www.epicov.org/acknowledgement/01/93/EPI_ISL_5010193.json"
58585 "USA/WA-OHSU-212380412/2021" "EPI_ISL_5010194" "?" "Yun Wu et al" "Kaiser Permanente NW Reginal Lab" "OHSU MM Lab" "https://www.epicov.org/acknowledgement/01/94/EPI_ISL_5010194.json"
58586 "USA/WA-OHSU-212380424/2021" "EPI_ISL_5010195" "?" "Yun Wu et al" "Kaiser Permanente NW Reginal Lab" "OHSU MM Lab" "https://www.epicov.org/acknowledgement/01/95/EPI_ISL_5010195.json"
58587 "USA/WA-OHSU-212380429/2021" "EPI_ISL_5010196" "?" "Yun Wu et al" "Kaiser Permanente NW Reginal Lab" "OHSU MM Lab" "https://www.epicov.org/acknowledgement/01/96/EPI_ISL_5010196.json"
58588 "USA/WA-OHSU-212380489/2021" "EPI_ISL_4966947" "?" "Yun Wu et al" "Kaiser Permanente NW Reginal Lab" "OHSU MM Lab" "https://www.epicov.org/acknowledgement/69/47/EPI_ISL_4966947.json"
58589 "USA/WA-OHSU-212380640/2021" "EPI_ISL_5010197" "?" "Yun Wu et al" "Kaiser Permanente NW Reginal Lab" "OHSU MM Lab" "https://www.epicov.org/acknowledgement/01/97/EPI_ISL_5010197.json"
58590 "USA/WA-OHSU-212380730/2021" "EPI_ISL_5010198" "?" "Yun Wu et al" "Kaiser Permanente NW Reginal Lab" "OHSU MM Lab" "https://www.epicov.org/acknowledgement/01/98/EPI_ISL_5010198.json"
58591 "USA/WA-OHSU-212380761/2021" "EPI_ISL_5010199" "?" "Yun Wu et al" "Kaiser Permanente NW Reginal Lab" "OHSU MM Lab" "https://www.epicov.org/acknowledgement/01/99/EPI_ISL_5010199.json"
58592 "USA/WA-OHSU-212390049/2021" "EPI_ISL_5010200" "?" "Yun Wu et al" "Kaiser Permanente NW Reginal Lab" "OHSU MM Lab" "https://www.epicov.org/acknowledgement/02/00/EPI_ISL_5010200.json"
58593 "USA/WA-OHSU-212390053/2021" "EPI_ISL_5010201" "?" "Yun Wu et al" "Kaiser Permanente NW Reginal Lab" "OHSU MM Lab" "https://www.epicov.org/acknowledgement/02/01/EPI_ISL_5010201.json"
58594 "USA/WA-OHSU-212390100/2021" "EPI_ISL_4636839" "?" "Yun Wu et al" "Kaiser Permanente NW Reginal Lab" "OHSU MM Lab" "https://www.epicov.org/acknowledgement/68/39/EPI_ISL_4636839.json"
58595 "USA/WA-OHSU-212390115/2021" "EPI_ISL_4636840" "?" "Yun Wu et al" "Kaiser Permanente NW Reginal Lab" "OHSU MM Lab" "https://www.epicov.org/acknowledgement/68/40/EPI_ISL_4636840.json"
58596 "USA/WA-OHSU-212390131/2021" "EPI_ISL_4636841" "?" "Yun Wu et al" "Kaiser Permanente NW Reginal Lab" "OHSU MM Lab" "https://www.epicov.org/acknowledgement/68/41/EPI_ISL_4636841.json"
58597 "USA/WA-OHSU-212390137/2021" "EPI_ISL_4636842" "?" "Yun Wu et al" "Kaiser Permanente NW Reginal Lab" "OHSU MM Lab" "https://www.epicov.org/acknowledgement/68/42/EPI_ISL_4636842.json"
58598 "USA/WA-OHSU-212390142/2021" "EPI_ISL_4636843" "?" "Yun Wu et al" "Kaiser Permanente NW Reginal Lab" "OHSU MM Lab" "https://www.epicov.org/acknowledgement/68/43/EPI_ISL_4636843.json"
58599 "USA/WA-OHSU-212390167/2021" "EPI_ISL_4636844" "?" "Yun Wu et al" "Kaiser Permanente NW Reginal Lab" "OHSU MM Lab" "https://www.epicov.org/acknowledgement/68/44/EPI_ISL_4636844.json"
58600 "USA/WA-OHSU-212390215/2021" "EPI_ISL_4966948" "?" "Yun Wu et al" "Kaiser Permanente NW Reginal Lab" "OHSU MM Lab" "https://www.epicov.org/acknowledgement/69/48/EPI_ISL_4966948.json"
58601 "USA/WA-OHSU-212390317/2021" "EPI_ISL_4102789" "?" "Yun Wu et al" "Kaiser Permanente NW Reginal Lab" "OHSU MM Lab" "https://www.epicov.org/acknowledgement/27/89/EPI_ISL_4102789.json"
58602 "USA/WA-OHSU-212390341/2021" "EPI_ISL_4102790" "?" "Yun Wu et al" "Kaiser Permanente NW Reginal Lab" "OHSU MM Lab" "https://www.epicov.org/acknowledgement/27/90/EPI_ISL_4102790.json"
58603 "USA/WA-OHSU-212390352/2021" "EPI_ISL_4102791" "?" "Yun Wu et al" "Kaiser Permanente NW Reginal Lab" "OHSU MM Lab" "https://www.epicov.org/acknowledgement/27/91/EPI_ISL_4102791.json"
58604 "USA/WA-OHSU-212390455/2021" "EPI_ISL_4102792" "?" "Yun Wu et al" "Kaiser Permanente NW Reginal Lab" "OHSU MM Lab" "https://www.epicov.org/acknowledgement/27/92/EPI_ISL_4102792.json"
58605 "USA/WA-OHSU-212390466/2021" "EPI_ISL_4102793" "?" "Yun Wu et al" "Kaiser Permanente NW Reginal Lab" "OHSU MM Lab" "https://www.epicov.org/acknowledgement/27/93/EPI_ISL_4102793.json"
58606 "USA/WA-OHSU-212390722/2021" "EPI_ISL_5238881" "?" "Yun Wu et al" "Kaiser Permanente NW Reginal Lab" "OHSU MM Lab" "https://www.epicov.org/acknowledgement/88/81/EPI_ISL_5238881.json"
58607 "USA/WA-OHSU-212390732/2021" "EPI_ISL_5238882" "?" "Yun Wu et al" "Kaiser Permanente NW Reginal Lab" "OHSU MM Lab" "https://www.epicov.org/acknowledgement/88/82/EPI_ISL_5238882.json"
58608 "USA/WA-OHSU-212420052/2021" "EPI_ISL_5010202" "?" "Yun Wu et al" "Kaiser Permanente NW Reginal Lab" "OHSU MM Lab" "https://www.epicov.org/acknowledgement/02/02/EPI_ISL_5010202.json"
58609 "USA/WA-OHSU-212420060/2021" "EPI_ISL_5238883" "?" "Yun Wu et al" "Kaiser Permanente NW Reginal Lab" "OHSU MM Lab" "https://www.epicov.org/acknowledgement/88/83/EPI_ISL_5238883.json"
58610 "USA/WA-OHSU-212460033/2021" "EPI_ISL_5010203" "?" "Yun Wu et al" "Kaiser Permanente NW Reginal Lab" "OHSU MM Lab" "https://www.epicov.org/acknowledgement/02/03/EPI_ISL_5010203.json"
58611 "USA/WA-OHSU-212460036/2021" "EPI_ISL_5010204" "?" "Yun Wu et al" "Kaiser Permanente NW Reginal Lab" "OHSU MM Lab" "https://www.epicov.org/acknowledgement/02/04/EPI_ISL_5010204.json"
58612 "USA/WA-OHSU-212460058/2021" "EPI_ISL_5010205" "?" "Yun Wu et al" "Kaiser Permanente NW Reginal Lab" "OHSU MM Lab" "https://www.epicov.org/acknowledgement/02/05/EPI_ISL_5010205.json"
58613 "USA/WA-OHSU-212460074/2021" "EPI_ISL_5010206" "?" "Yun Wu et al" "Kaiser Permanente NW Reginal Lab" "OHSU MM Lab" "https://www.epicov.org/acknowledgement/02/06/EPI_ISL_5010206.json"
58614 "USA/WA-OHSU-212460092/2021" "EPI_ISL_5010207" "?" "Yun Wu et al" "Kaiser Permanente NW Reginal Lab" "OHSU MM Lab" "https://www.epicov.org/acknowledgement/02/07/EPI_ISL_5010207.json"
58615 "USA/WA-OHSU-212460117/2021" "EPI_ISL_5010208" "?" "Yun Wu et al" "Kaiser Permanente NW Reginal Lab" "OHSU MM Lab" "https://www.epicov.org/acknowledgement/02/08/EPI_ISL_5010208.json"
58616 "USA/WA-OHSU-212460137/2021" "EPI_ISL_5010209" "?" "Yun Wu et al" "Kaiser Permanente NW Reginal Lab" "OHSU MM Lab" "https://www.epicov.org/acknowledgement/02/09/EPI_ISL_5010209.json"
58617 "USA/WA-OHSU-212460153/2021" "EPI_ISL_5010210" "?" "Yun Wu et al" "Kaiser Permanente NW Reginal Lab" "OHSU MM Lab" "https://www.epicov.org/acknowledgement/02/10/EPI_ISL_5010210.json"
58618 "USA/WA-OHSU-212460178/2021" "EPI_ISL_5010211" "?" "Yun Wu et al" "Kaiser Permanente NW Reginal Lab" "OHSU MM Lab" "https://www.epicov.org/acknowledgement/02/11/EPI_ISL_5010211.json"
58619 "USA/WA-OHSU-212460183/2021" "EPI_ISL_5010212" "?" "Yun Wu et al" "Kaiser Permanente NW Reginal Lab" "OHSU MM Lab" "https://www.epicov.org/acknowledgement/02/12/EPI_ISL_5010212.json"
58620 "USA/WA-OHSU-212460395/2021" "EPI_ISL_5010213" "?" "Yun Wu et al" "Kaiser Permanente NW Reginal Lab" "OHSU MM Lab" "https://www.epicov.org/acknowledgement/02/13/EPI_ISL_5010213.json"
58621 "USA/WA-OHSU-212460441/2021" "EPI_ISL_5010214" "?" "Yun Wu et al" "Kaiser Permanente NW Reginal Lab" "OHSU MM Lab" "https://www.epicov.org/acknowledgement/02/14/EPI_ISL_5010214.json"
58622 "USA/WA-OHSU-212460516/2021" "EPI_ISL_5238884" "?" "Yun Wu et al" "Kaiser Permanente NW Reginal Lab" "OHSU MM Lab" "https://www.epicov.org/acknowledgement/88/84/EPI_ISL_5238884.json"
58623 "USA/WA-OHSU-212460594/2021" "EPI_ISL_5238885" "?" "Yun Wu et al" "Kaiser Permanente NW Reginal Lab" "OHSU MM Lab" "https://www.epicov.org/acknowledgement/88/85/EPI_ISL_5238885.json"
58624 "USA/WA-OHSU-212460671/2021" "EPI_ISL_5238886" "?" "Yun Wu et al" "Kaiser Permanente NW Reginal Lab" "OHSU MM Lab" "https://www.epicov.org/acknowledgement/88/86/EPI_ISL_5238886.json"
58625 "USA/WA-OHSU-212500078/2021" "EPI_ISL_5053466" "?" "Yun Wu et al" "Kaiser Permanente NW Reginal Lab" "OHSU MM Lab" "https://www.epicov.org/acknowledgement/34/66/EPI_ISL_5053466.json"
58626 "USA/WA-OHSU-212500126/2021" "EPI_ISL_5010215" "?" "Yun Wu et al" "Kaiser Permanente NW Reginal Lab" "OHSU MM Lab" "https://www.epicov.org/acknowledgement/02/15/EPI_ISL_5010215.json"
58627 "USA/WA-OHSU-212500129/2021" "EPI_ISL_5010216" "?" "Yun Wu et al" "Kaiser Permanente NW Reginal Lab" "OHSU MM Lab" "https://www.epicov.org/acknowledgement/02/16/EPI_ISL_5010216.json"
58628 "USA/WA-OHSU-212500153/2021" "EPI_ISL_5010217" "?" "Yun Wu et al" "Kaiser Permanente NW Reginal Lab" "OHSU MM Lab" "https://www.epicov.org/acknowledgement/02/17/EPI_ISL_5010217.json"
58629 "USA/WA-OHSU-212500189/2021" "EPI_ISL_5010218" "?" "Yun Wu et al" "Kaiser Permanente NW Reginal Lab" "OHSU MM Lab" "https://www.epicov.org/acknowledgement/02/18/EPI_ISL_5010218.json"
58630 "USA/WA-OHSU-212500196/2021" "EPI_ISL_5010219" "?" "Yun Wu et al" "Kaiser Permanente NW Reginal Lab" "OHSU MM Lab" "https://www.epicov.org/acknowledgement/02/19/EPI_ISL_5010219.json"
58631 "USA/WA-OHSU-212500224/2021" "EPI_ISL_5010220" "?" "Yun Wu et al" "Kaiser Permanente NW Reginal Lab" "OHSU MM Lab" "https://www.epicov.org/acknowledgement/02/20/EPI_ISL_5010220.json"
58632 "USA/WA-OHSU-212500280/2021" "EPI_ISL_5053467" "?" "Yun Wu et al" "Kaiser Permanente NW Reginal Lab" "OHSU MM Lab" "https://www.epicov.org/acknowledgement/34/67/EPI_ISL_5053467.json"
58633 "USA/WA-OHSU-212500535/2021" "EPI_ISL_5238887" "?" "Yun Wu et al" "Kaiser Permanente NW Reginal Lab" "OHSU MM Lab" "https://www.epicov.org/acknowledgement/88/87/EPI_ISL_5238887.json"
58634 "USA/WA-OHSU-212500590/2021" "EPI_ISL_5238888" "?" "Yun Wu et al" "Kaiser Permanente NW Reginal Lab" "OHSU MM Lab" "https://www.epicov.org/acknowledgement/88/88/EPI_ISL_5238888.json"
58635 "USA/WA-OHSU-212500728/2021" "EPI_ISL_5238889" "?" "Yun Wu et al" "Kaiser Permanente NW Reginal Lab" "OHSU MM Lab" "https://www.epicov.org/acknowledgement/88/89/EPI_ISL_5238889.json"
58636 "USA/WA-OHSU-212580416/2021" "EPI_ISL_5238890" "?" "Yun Wu et al" "Kaiser Permanente NW Reginal Lab" "OHSU MM Lab" "https://www.epicov.org/acknowledgement/88/90/EPI_ISL_5238890.json"
58637 "USA/WA-OHSU-212590515/2021" "EPI_ISL_5238891" "?" "Yun Wu et al" "Kaiser Permanente NW Reginal Lab" "OHSU MM Lab" "https://www.epicov.org/acknowledgement/88/91/EPI_ISL_5238891.json"
58638 "USA/WA-OHSU-212590555/2021" "EPI_ISL_5238892" "?" "Yun Wu et al" "Kaiser Permanente NW Reginal Lab" "OHSU MM Lab" "https://www.epicov.org/acknowledgement/88/92/EPI_ISL_5238892.json"
58639 "USA/WA-OHSU-212640789/2021" "EPI_ISL_5238893" "?" "Yun Wu et al" "Kaiser Permanente NW Reginal Lab" "OHSU MM Lab" "https://www.epicov.org/acknowledgement/88/93/EPI_ISL_5238893.json"
58640 "USA/WA-OHSU-212640792/2021" "EPI_ISL_5238894" "?" "Yun Wu et al" "Kaiser Permanente NW Reginal Lab" "OHSU MM Lab" "https://www.epicov.org/acknowledgement/88/94/EPI_ISL_5238894.json"
58641 "USA/WA-OHSU-212640826/2021" "EPI_ISL_5238895" "?" "Yun Wu et al" "Kaiser Permanente NW Reginal Lab" "OHSU MM Lab" "https://www.epicov.org/acknowledgement/88/95/EPI_ISL_5238895.json"
58642 "USA/WA-OHSU-212640827/2021" "EPI_ISL_5696847" "?" "Yun Wu et al" "Kaiser Permanente NW Reginal Lab" "OHSU MM Lab" "https://www.epicov.org/acknowledgement/68/47/EPI_ISL_5696847.json"
58643 "USA/WA-OHSU-212680169/2021" "EPI_ISL_5238896" "?" "Yun Wu et al" "Kaiser Permanente NW Reginal Lab" "OHSU MM Lab" "https://www.epicov.org/acknowledgement/88/96/EPI_ISL_5238896.json"
58644 "USA/WA-OHSU-212680174/2021" "EPI_ISL_5238897" "?" "Yun Wu et al" "Kaiser Permanente NW Reginal Lab" "OHSU MM Lab" "https://www.epicov.org/acknowledgement/88/97/EPI_ISL_5238897.json"
58645 "USA/WA-OHSU-212680194/2021" "EPI_ISL_5238898" "?" "Yun Wu et al" "Kaiser Permanente NW Reginal Lab" "OHSU MM Lab" "https://www.epicov.org/acknowledgement/88/98/EPI_ISL_5238898.json"
58646 "USA/WA-OHSU-212680195/2021" "EPI_ISL_5238899" "?" "Yun Wu et al" "Kaiser Permanente NW Reginal Lab" "OHSU MM Lab" "https://www.epicov.org/acknowledgement/88/99/EPI_ISL_5238899.json"
58647 "USA/WA-OHSU-212680196/2021" "EPI_ISL_5238900" "?" "Yun Wu et al" "Kaiser Permanente NW Reginal Lab" "OHSU MM Lab" "https://www.epicov.org/acknowledgement/89/00/EPI_ISL_5238900.json"
58648 "USA/WA-OHSU-212680198/2021" "EPI_ISL_5238901" "?" "Yun Wu et al" "Kaiser Permanente NW Reginal Lab" "OHSU MM Lab" "https://www.epicov.org/acknowledgement/89/01/EPI_ISL_5238901.json"
58649 "USA/WA-OHSU-212680207/2021" "EPI_ISL_5238902" "?" "Yun Wu et al" "Kaiser Permanente NW Reginal Lab" "OHSU MM Lab" "https://www.epicov.org/acknowledgement/89/02/EPI_ISL_5238902.json"
58650 "USA/WA-OHSU-212680278/2021" "EPI_ISL_5238903" "?" "Yun Wu et al" "Kaiser Permanente NW Reginal Lab" "OHSU MM Lab" "https://www.epicov.org/acknowledgement/89/03/EPI_ISL_5238903.json"
58651 "USA/WA-OHSU-212690101/2021" "EPI_ISL_5238904" "?" "Yun Wu et al" "Kaiser Permanente NW Reginal Lab" "OHSU MM Lab" "https://www.epicov.org/acknowledgement/89/04/EPI_ISL_5238904.json"
58652 "USA/WA-OHSU-212690163/2021" "EPI_ISL_5238905" "?" "Yun Wu et al" "Kaiser Permanente NW Reginal Lab" "OHSU MM Lab" "https://www.epicov.org/acknowledgement/89/05/EPI_ISL_5238905.json"
58653 "USA/WA-OHSU-212690202/2021" "EPI_ISL_5238906" "?" "Yun Wu et al" "Kaiser Permanente NW Reginal Lab" "OHSU MM Lab" "https://www.epicov.org/acknowledgement/89/06/EPI_ISL_5238906.json"
58654 "USA/WA-OHSU-212690206/2021" "EPI_ISL_5238907" "?" "Yun Wu et al" "Kaiser Permanente NW Reginal Lab" "OHSU MM Lab" "https://www.epicov.org/acknowledgement/89/07/EPI_ISL_5238907.json"
58655 "USA/WA-OHSU-212690208/2021" "EPI_ISL_5238908" "?" "Yun Wu et al" "Kaiser Permanente NW Reginal Lab" "OHSU MM Lab" "https://www.epicov.org/acknowledgement/89/08/EPI_ISL_5238908.json"
58656 "USA/WA-OHSU-212690217/2021" "EPI_ISL_5238909" "?" "Yun Wu et al" "Kaiser Permanente NW Reginal Lab" "OHSU MM Lab" "https://www.epicov.org/acknowledgement/89/09/EPI_ISL_5238909.json"
58657 "USA/WA-OHSU-212690221/2021" "EPI_ISL_5238910" "?" "Yun Wu et al" "Kaiser Permanente NW Reginal Lab" "OHSU MM Lab" "https://www.epicov.org/acknowledgement/89/10/EPI_ISL_5238910.json"
58658 "USA/WA-OHSU-212690222/2021" "EPI_ISL_5238911" "?" "Yun Wu et al" "Kaiser Permanente NW Reginal Lab" "OHSU MM Lab" "https://www.epicov.org/acknowledgement/89/11/EPI_ISL_5238911.json"
58659 "USA/WA-OHSU-212690232/2021" "EPI_ISL_5436125" "?" "Yun Wu et al" "Kaiser Permanente NW Reginal Lab" "OHSU MM Lab" "https://www.epicov.org/acknowledgement/61/25/EPI_ISL_5436125.json"
58660 "USA/WA-OHSU-212690236/2021" "EPI_ISL_5436126" "?" "Yun Wu et al" "Kaiser Permanente NW Reginal Lab" "OHSU MM Lab" "https://www.epicov.org/acknowledgement/61/26/EPI_ISL_5436126.json"
58661 "USA/WA-OHSU-212690240/2021" "EPI_ISL_5436127" "?" "Yun Wu et al" "Kaiser Permanente NW Reginal Lab" "OHSU MM Lab" "https://www.epicov.org/acknowledgement/61/27/EPI_ISL_5436127.json"
58662 "USA/WA-OHSU-212690243/2021" "EPI_ISL_5436128" "?" "Yun Wu et al" "Kaiser Permanente NW Reginal Lab" "OHSU MM Lab" "https://www.epicov.org/acknowledgement/61/28/EPI_ISL_5436128.json"
58663 "USA/WA-OHSU-212690244/2021" "EPI_ISL_5436129" "?" "Yun Wu et al" "Kaiser Permanente NW Reginal Lab" "OHSU MM Lab" "https://www.epicov.org/acknowledgement/61/29/EPI_ISL_5436129.json"
58664 "USA/WA-OHSU-212690259/2021" "EPI_ISL_5436130" "?" "Yun Wu et al" "Kaiser Permanente NW Reginal Lab" "OHSU MM Lab" "https://www.epicov.org/acknowledgement/61/30/EPI_ISL_5436130.json"
58665 "USA/WA-OHSU-212690263/2021" "EPI_ISL_5436131" "?" "Yun Wu et al" "Kaiser Permanente NW Reginal Lab" "OHSU MM Lab" "https://www.epicov.org/acknowledgement/61/31/EPI_ISL_5436131.json"
58666 "USA/WA-OHSU-212690264/2021" "EPI_ISL_5436132" "?" "Yun Wu et al" "Kaiser Permanente NW Reginal Lab" "OHSU MM Lab" "https://www.epicov.org/acknowledgement/61/32/EPI_ISL_5436132.json"
58667 "USA/WA-OHSU-212690271/2021" "EPI_ISL_5436133" "?" "Yun Wu et al" "Kaiser Permanente NW Reginal Lab" "OHSU MM Lab" "https://www.epicov.org/acknowledgement/61/33/EPI_ISL_5436133.json"
58668 "USA/WA-OHSU-212700319/2021" "EPI_ISL_5436134" "?" "Yun Wu et al" "Kaiser Permanente NW Reginal Lab" "OHSU MM Lab" "https://www.epicov.org/acknowledgement/61/34/EPI_ISL_5436134.json"
58669 "USA/WA-OHSU-212710658/2021" "EPI_ISL_5696848" "?" "Yun Wu et al" "Kaiser Permanente NW Reginal Lab" "OHSU MM Lab" "https://www.epicov.org/acknowledgement/68/48/EPI_ISL_5696848.json"
58670 "USA/WA-OHSU-212710681/2021" "EPI_ISL_5696849" "?" "Yun Wu et al" "Kaiser Permanente NW Reginal Lab" "OHSU MM Lab" "https://www.epicov.org/acknowledgement/68/49/EPI_ISL_5696849.json"
58671 "USA/WA-OHSU-212710685/2021" "EPI_ISL_5696850" "?" "Yun Wu et al" "Kaiser Permanente NW Reginal Lab" "OHSU MM Lab" "https://www.epicov.org/acknowledgement/68/50/EPI_ISL_5696850.json"
58672 "USA/WA-OHSU-212710693/2021" "EPI_ISL_5696851" "?" "Yun Wu et al" "Kaiser Permanente NW Reginal Lab" "OHSU MM Lab" "https://www.epicov.org/acknowledgement/68/51/EPI_ISL_5696851.json"
58673 "USA/WA-OHSU-212710744/2021" "EPI_ISL_5696852" "?" "Yun Wu et al" "Kaiser Permanente NW Reginal Lab" "OHSU MM Lab" "https://www.epicov.org/acknowledgement/68/52/EPI_ISL_5696852.json"
58674 "USA/WA-OHSU-212710751/2021" "EPI_ISL_5696853" "?" "Yun Wu et al" "Kaiser Permanente NW Reginal Lab" "OHSU MM Lab" "https://www.epicov.org/acknowledgement/68/53/EPI_ISL_5696853.json"
58675 "USA/WA-OHSU-212710767/2021" "EPI_ISL_5696854" "?" "Yun Wu et al" "Kaiser Permanente NW Reginal Lab" "OHSU MM Lab" "https://www.epicov.org/acknowledgement/68/54/EPI_ISL_5696854.json"
58676 "USA/WA-OHSU-212710773/2021" "EPI_ISL_5696855" "?" "Yun Wu et al" "Kaiser Permanente NW Reginal Lab" "OHSU MM Lab" "https://www.epicov.org/acknowledgement/68/55/EPI_ISL_5696855.json"
58677 "USA/WA-OHSU-212710777/2021" "EPI_ISL_5696856" "?" "Yun Wu et al" "Kaiser Permanente NW Reginal Lab" "OHSU MM Lab" "https://www.epicov.org/acknowledgement/68/56/EPI_ISL_5696856.json"
58678 "USA/WA-OHSU-212710783/2021" "EPI_ISL_5696857" "?" "Yun Wu et al" "Kaiser Permanente NW Reginal Lab" "OHSU MM Lab" "https://www.epicov.org/acknowledgement/68/57/EPI_ISL_5696857.json"
58679 "USA/WA-OHSU-212710790/2021" "EPI_ISL_5696858" "?" "Yun Wu et al" "Kaiser Permanente NW Reginal Lab" "OHSU MM Lab" "https://www.epicov.org/acknowledgement/68/58/EPI_ISL_5696858.json"
58680 "USA/WA-OHSU-212710952/2021" "EPI_ISL_5696859" "?" "Yun Wu et al" "Kaiser Permanente NW Reginal Lab" "OHSU MM Lab" "https://www.epicov.org/acknowledgement/68/59/EPI_ISL_5696859.json"
58681 "USA/WA-OHSU-212710954/2021" "EPI_ISL_5696860" "?" "Yun Wu et al" "Kaiser Permanente NW Reginal Lab" "OHSU MM Lab" "https://www.epicov.org/acknowledgement/68/60/EPI_ISL_5696860.json"
58682 "USA/WA-OHSU-212710955/2021" "EPI_ISL_5696861" "?" "Yun Wu et al" "Kaiser Permanente NW Reginal Lab" "OHSU MM Lab" "https://www.epicov.org/acknowledgement/68/61/EPI_ISL_5696861.json"
58683 "USA/WA-OHSU-212740298/2021" "EPI_ISL_5436135" "?" "Yun Wu et al" "Kaiser Permanente NW Reginal Lab" "OHSU MM Lab" "https://www.epicov.org/acknowledgement/61/35/EPI_ISL_5436135.json"
58684 "USA/WA-OHSU-212740331/2021" "EPI_ISL_5436136" "?" "Yun Wu et al" "Kaiser Permanente NW Reginal Lab" "OHSU MM Lab" "https://www.epicov.org/acknowledgement/61/36/EPI_ISL_5436136.json"
58685 "USA/WA-OHSU-212740344/2021" "EPI_ISL_5436137" "?" "Yun Wu et al" "Kaiser Permanente NW Reginal Lab" "OHSU MM Lab" "https://www.epicov.org/acknowledgement/61/37/EPI_ISL_5436137.json"
58686 "USA/WA-OHSU-212750254/2021" "EPI_ISL_5436138" "?" "Yun Wu et al" "Kaiser Permanente NW Reginal Lab" "OHSU MM Lab" "https://www.epicov.org/acknowledgement/61/38/EPI_ISL_5436138.json"
58687 "USA/WA-OHSU-212750295/2021" "EPI_ISL_5436139" "?" "Yun Wu et al" "Kaiser Permanente NW Reginal Lab" "OHSU MM Lab" "https://www.epicov.org/acknowledgement/61/39/EPI_ISL_5436139.json"
58688 "USA/WA-OHSU-212750297/2021" "EPI_ISL_5436140" "?" "Yun Wu et al" "Kaiser Permanente NW Reginal Lab" "OHSU MM Lab" "https://www.epicov.org/acknowledgement/61/40/EPI_ISL_5436140.json"
58689 "USA/WA-OHSU-212750298/2021" "EPI_ISL_5436141" "?" "Yun Wu et al" "Kaiser Permanente NW Reginal Lab" "OHSU MM Lab" "https://www.epicov.org/acknowledgement/61/41/EPI_ISL_5436141.json"
58690 "USA/WA-OHSU-212750299/2021" "EPI_ISL_5436142" "?" "Yun Wu et al" "Kaiser Permanente NW Reginal Lab" "OHSU MM Lab" "https://www.epicov.org/acknowledgement/61/42/EPI_ISL_5436142.json"
58691 "USA/WA-OHSU-212750311/2021" "EPI_ISL_5436143" "?" "Yun Wu et al" "Kaiser Permanente NW Reginal Lab" "OHSU MM Lab" "https://www.epicov.org/acknowledgement/61/43/EPI_ISL_5436143.json"
58692 "USA/WA-OHSU-212750312/2021" "EPI_ISL_5436144" "?" "Yun Wu et al" "Kaiser Permanente NW Reginal Lab" "OHSU MM Lab" "https://www.epicov.org/acknowledgement/61/44/EPI_ISL_5436144.json"
58693 "USA/WA-OHSU-212750315/2021" "EPI_ISL_5436145" "?" "Yun Wu et al" "Kaiser Permanente NW Reginal Lab" "OHSU MM Lab" "https://www.epicov.org/acknowledgement/61/45/EPI_ISL_5436145.json"
58694 "USA/WA-OHSU-212750318/2021" "EPI_ISL_5436146" "?" "Yun Wu et al" "Kaiser Permanente NW Reginal Lab" "OHSU MM Lab" "https://www.epicov.org/acknowledgement/61/46/EPI_ISL_5436146.json"
58695 "USA/WA-OHSU-212760202/2021" "EPI_ISL_5436147" "?" "Yun Wu et al" "Kaiser Permanente NW Reginal Lab" "OHSU MM Lab" "https://www.epicov.org/acknowledgement/61/47/EPI_ISL_5436147.json"
58696 "USA/WA-OHSU-212760203/2021" "EPI_ISL_5436148" "?" "Yun Wu et al" "Kaiser Permanente NW Reginal Lab" "OHSU MM Lab" "https://www.epicov.org/acknowledgement/61/48/EPI_ISL_5436148.json"
58697 "USA/WA-OHSU-212760204/2021" "EPI_ISL_5436149" "?" "Yun Wu et al" "Kaiser Permanente NW Reginal Lab" "OHSU MM Lab" "https://www.epicov.org/acknowledgement/61/49/EPI_ISL_5436149.json"
58698 "USA/WA-OHSU-212760215/2021" "EPI_ISL_5436150" "?" "Yun Wu et al" "Kaiser Permanente NW Reginal Lab" "OHSU MM Lab" "https://www.epicov.org/acknowledgement/61/50/EPI_ISL_5436150.json"
58699 "USA/WA-OHSU-212800597/2021" "EPI_ISL_5436151" "?" "Yun Wu et al" "Kaiser Permanente NW Reginal Lab" "OHSU MM Lab" "https://www.epicov.org/acknowledgement/61/51/EPI_ISL_5436151.json"
58700 "USA/WA-OHSU-212800741/2021" "EPI_ISL_5436152" "?" "Yun Wu et al" "Kaiser Permanente NW Reginal Lab" "OHSU MM Lab" "https://www.epicov.org/acknowledgement/61/52/EPI_ISL_5436152.json"
58701 "USA/WA-OHSU-212800752/2021" "EPI_ISL_5436153" "?" "Yun Wu et al" "Kaiser Permanente NW Reginal Lab" "OHSU MM Lab" "https://www.epicov.org/acknowledgement/61/53/EPI_ISL_5436153.json"
58702 "USA/WA-OHSU-212800754/2021" "EPI_ISL_5436154" "?" "Yun Wu et al" "Kaiser Permanente NW Reginal Lab" "OHSU MM Lab" "https://www.epicov.org/acknowledgement/61/54/EPI_ISL_5436154.json"
58703 "USA/WA-OHSU-212800756/2021" "EPI_ISL_5436155" "?" "Yun Wu et al" "Kaiser Permanente NW Reginal Lab" "OHSU MM Lab" "https://www.epicov.org/acknowledgement/61/55/EPI_ISL_5436155.json"
58704 "USA/WA-OHSU-212800764/2021" "EPI_ISL_5436156" "?" "Yun Wu et al" "Kaiser Permanente NW Reginal Lab" "OHSU MM Lab" "https://www.epicov.org/acknowledgement/61/56/EPI_ISL_5436156.json"
58705 "USA/WA-OHSU-212800769/2021" "EPI_ISL_5436157" "?" "Yun Wu et al" "Kaiser Permanente NW Reginal Lab" "OHSU MM Lab" "https://www.epicov.org/acknowledgement/61/57/EPI_ISL_5436157.json"
58706 "USA/WA-OHSU-212800784/2021" "EPI_ISL_5436158" "?" "Yun Wu et al" "Kaiser Permanente NW Reginal Lab" "OHSU MM Lab" "https://www.epicov.org/acknowledgement/61/58/EPI_ISL_5436158.json"
58707 "USA/WA-OHSU-212800785/2021" "EPI_ISL_5436159" "?" "Yun Wu et al" "Kaiser Permanente NW Reginal Lab" "OHSU MM Lab" "https://www.epicov.org/acknowledgement/61/59/EPI_ISL_5436159.json"
58708 "USA/WA-OHSU-212800796/2021" "EPI_ISL_5436160" "?" "Yun Wu et al" "Kaiser Permanente NW Reginal Lab" "OHSU MM Lab" "https://www.epicov.org/acknowledgement/61/60/EPI_ISL_5436160.json"
58709 "USA/WA-OHSU-212800823/2021" "EPI_ISL_5436161" "?" "Yun Wu et al" "Kaiser Permanente NW Reginal Lab" "OHSU MM Lab" "https://www.epicov.org/acknowledgement/61/61/EPI_ISL_5436161.json"
58710 "USA/WA-OHSU-212800825/2021" "EPI_ISL_5436162" "?" "Yun Wu et al" "Kaiser Permanente NW Reginal Lab" "OHSU MM Lab" "https://www.epicov.org/acknowledgement/61/62/EPI_ISL_5436162.json"
58711 "USA/WA-OHSU-212800850/2021" "EPI_ISL_5436163" "?" "Yun Wu et al" "Kaiser Permanente NW Reginal Lab" "OHSU MM Lab" "https://www.epicov.org/acknowledgement/61/63/EPI_ISL_5436163.json"
58712 "USA/WA-OHSU-212800860/2021" "EPI_ISL_5436164" "?" "Yun Wu et al" "Kaiser Permanente NW Reginal Lab" "OHSU MM Lab" "https://www.epicov.org/acknowledgement/61/64/EPI_ISL_5436164.json"
58713 "USA/WA-OHSU-212800866/2021" "EPI_ISL_5436165" "?" "Yun Wu et al" "Kaiser Permanente NW Reginal Lab" "OHSU MM Lab" "https://www.epicov.org/acknowledgement/61/65/EPI_ISL_5436165.json"
58714 "USA/WA-OHSU-212800870/2021" "EPI_ISL_5436166" "?" "Yun Wu et al" "Kaiser Permanente NW Reginal Lab" "OHSU MM Lab" "https://www.epicov.org/acknowledgement/61/66/EPI_ISL_5436166.json"
58715 "USA/WA-OHSU-212800901/2021" "EPI_ISL_5914868" "?" "Yun Wu et al" "Kaiser Permanente NW Reginal Lab" "OHSU MM Lab" "https://www.epicov.org/acknowledgement/48/68/EPI_ISL_5914868.json"
58716 "USA/WA-OHSU-212810240/2021" "EPI_ISL_5696862" "?" "Yun Wu et al" "Kaiser Permanente NW Reginal Lab" "OHSU MM Lab" "https://www.epicov.org/acknowledgement/68/62/EPI_ISL_5696862.json"
58717 "USA/WA-OHSU-212810258/2021" "EPI_ISL_5696863" "?" "Yun Wu et al" "Kaiser Permanente NW Reginal Lab" "OHSU MM Lab" "https://www.epicov.org/acknowledgement/68/63/EPI_ISL_5696863.json"
58718 "USA/WA-OHSU-212810263/2021" "EPI_ISL_5696864" "?" "Yun Wu et al" "Kaiser Permanente NW Reginal Lab" "OHSU MM Lab" "https://www.epicov.org/acknowledgement/68/64/EPI_ISL_5696864.json"
58719 "USA/WA-OHSU-212810268/2021" "EPI_ISL_5696865" "?" "Yun Wu et al" "Kaiser Permanente NW Reginal Lab" "OHSU MM Lab" "https://www.epicov.org/acknowledgement/68/65/EPI_ISL_5696865.json"
58720 "USA/WA-OHSU-212810269/2021" "EPI_ISL_5696866" "?" "Yun Wu et al" "Kaiser Permanente NW Reginal Lab" "OHSU MM Lab" "https://www.epicov.org/acknowledgement/68/66/EPI_ISL_5696866.json"
58721 "USA/WA-OHSU-212810278/2021" "EPI_ISL_5696867" "?" "Yun Wu et al" "Kaiser Permanente NW Reginal Lab" "OHSU MM Lab" "https://www.epicov.org/acknowledgement/68/67/EPI_ISL_5696867.json"
58722 "USA/WA-OHSU-212810280/2021" "EPI_ISL_5696868" "?" "Yun Wu et al" "Kaiser Permanente NW Reginal Lab" "OHSU MM Lab" "https://www.epicov.org/acknowledgement/68/68/EPI_ISL_5696868.json"
58723 "USA/WA-OHSU-212810284/2021" "EPI_ISL_5696869" "?" "Yun Wu et al" "Kaiser Permanente NW Reginal Lab" "OHSU MM Lab" "https://www.epicov.org/acknowledgement/68/69/EPI_ISL_5696869.json"
58724 "USA/WA-OHSU-212810298/2021" "EPI_ISL_5914869" "?" "Yun Wu et al" "Kaiser Permanente NW Reginal Lab" "OHSU MM Lab" "https://www.epicov.org/acknowledgement/48/69/EPI_ISL_5914869.json"
58725 "USA/WA-OHSU-212810307/2021" "EPI_ISL_5696870" "?" "Yun Wu et al" "Kaiser Permanente NW Reginal Lab" "OHSU MM Lab" "https://www.epicov.org/acknowledgement/68/70/EPI_ISL_5696870.json"
58726 "USA/WA-OHSU-212810326/2021" "EPI_ISL_5696871" "?" "Yun Wu et al" "Kaiser Permanente NW Reginal Lab" "OHSU MM Lab" "https://www.epicov.org/acknowledgement/68/71/EPI_ISL_5696871.json"
58727 "USA/WA-OHSU-212810329/2021" "EPI_ISL_5696872" "?" "Yun Wu et al" "Kaiser Permanente NW Reginal Lab" "OHSU MM Lab" "https://www.epicov.org/acknowledgement/68/72/EPI_ISL_5696872.json"
58728 "USA/WA-OHSU-212810345/2021" "EPI_ISL_7320805" "?" "Yun Wu et al" "Kaiser Permanente NW Reginal Lab" "OHSU MM Lab" "https://www.epicov.org/acknowledgement/08/05/EPI_ISL_7320805.json"
58729 "USA/WA-OHSU-212810376/2021" "EPI_ISL_5696873" "?" "Yun Wu et al" "Kaiser Permanente NW Reginal Lab" "OHSU MM Lab" "https://www.epicov.org/acknowledgement/68/73/EPI_ISL_5696873.json"
58730 "USA/WA-OHSU-212810383/2021" "EPI_ISL_7320814" "?" "Yun Wu et al" "Kaiser Permanente NW Reginal Lab" "OHSU MM Lab" "https://www.epicov.org/acknowledgement/08/14/EPI_ISL_7320814.json"
58731 "USA/WA-OHSU-212810385/2021" "EPI_ISL_7320824" "?" "Yun Wu et al" "Kaiser Permanente NW Reginal Lab" "OHSU MM Lab" "https://www.epicov.org/acknowledgement/08/24/EPI_ISL_7320824.json"
58732 "USA/WA-OHSU-212810396/2021" "EPI_ISL_7320826" "?" "Yun Wu et al" "Kaiser Permanente NW Reginal Lab" "OHSU MM Lab" "https://www.epicov.org/acknowledgement/08/26/EPI_ISL_7320826.json"
58733 "USA/WA-OHSU-212810402/2021" "EPI_ISL_5696874" "?" "Yun Wu et al" "Kaiser Permanente NW Reginal Lab" "OHSU MM Lab" "https://www.epicov.org/acknowledgement/68/74/EPI_ISL_5696874.json"
58734 "USA/WA-OHSU-212810423/2021" "EPI_ISL_5696875" "?" "Yun Wu et al" "Kaiser Permanente NW Reginal Lab" "OHSU MM Lab" "https://www.epicov.org/acknowledgement/68/75/EPI_ISL_5696875.json"
58735 "USA/WA-OHSU-212810440/2021" "EPI_ISL_5696876" "?" "Yun Wu et al" "Kaiser Permanente NW Reginal Lab" "OHSU MM Lab" "https://www.epicov.org/acknowledgement/68/76/EPI_ISL_5696876.json"
58736 "USA/WA-OHSU-212810491/2021" "EPI_ISL_5696877" "?" "Yun Wu et al" "Kaiser Permanente NW Reginal Lab" "OHSU MM Lab" "https://www.epicov.org/acknowledgement/68/77/EPI_ISL_5696877.json"
58737 "USA/WA-OHSU-212810527/2021" "EPI_ISL_5696878" "?" "Yun Wu et al" "Kaiser Permanente NW Reginal Lab" "OHSU MM Lab" "https://www.epicov.org/acknowledgement/68/78/EPI_ISL_5696878.json"
58738 "USA/WA-OHSU-212810541/2021" "EPI_ISL_5696879" "?" "Yun Wu et al" "Kaiser Permanente NW Reginal Lab" "OHSU MM Lab" "https://www.epicov.org/acknowledgement/68/79/EPI_ISL_5696879.json"
58739 "USA/WA-OHSU-212810574/2021" "EPI_ISL_5696880" "?" "Yun Wu et al" "Kaiser Permanente NW Reginal Lab" "OHSU MM Lab" "https://www.epicov.org/acknowledgement/68/80/EPI_ISL_5696880.json"
58740 "USA/WA-OHSU-212810578/2021" "EPI_ISL_5696881" "?" "Yun Wu et al" "Kaiser Permanente NW Reginal Lab" "OHSU MM Lab" "https://www.epicov.org/acknowledgement/68/81/EPI_ISL_5696881.json"
58741 "USA/WA-OHSU-212810586/2021" "EPI_ISL_5696882" "?" "Yun Wu et al" "Kaiser Permanente NW Reginal Lab" "OHSU MM Lab" "https://www.epicov.org/acknowledgement/68/82/EPI_ISL_5696882.json"
58742 "USA/WA-OHSU-212810609/2021" "EPI_ISL_5696883" "?" "Yun Wu et al" "Kaiser Permanente NW Reginal Lab" "OHSU MM Lab" "https://www.epicov.org/acknowledgement/68/83/EPI_ISL_5696883.json"
58743 "USA/WA-OHSU-212810611/2021" "EPI_ISL_5696884" "?" "Yun Wu et al" "Kaiser Permanente NW Reginal Lab" "OHSU MM Lab" "https://www.epicov.org/acknowledgement/68/84/EPI_ISL_5696884.json"
58744 "USA/WA-OHSU-212810617/2021" "EPI_ISL_5696885" "?" "Yun Wu et al" "Kaiser Permanente NW Reginal Lab" "OHSU MM Lab" "https://www.epicov.org/acknowledgement/68/85/EPI_ISL_5696885.json"
58745 "USA/WA-OHSU-212810619/2021" "EPI_ISL_5696886" "?" "Yun Wu et al" "Kaiser Permanente NW Reginal Lab" "OHSU MM Lab" "https://www.epicov.org/acknowledgement/68/86/EPI_ISL_5696886.json"
58746 "USA/WA-OHSU-212810645/2021" "EPI_ISL_5696887" "?" "Yun Wu et al" "Kaiser Permanente NW Reginal Lab" "OHSU MM Lab" "https://www.epicov.org/acknowledgement/68/87/EPI_ISL_5696887.json"
58747 "USA/WA-OHSU-212880453/2021" "EPI_ISL_5696888" "?" "Yun Wu et al" "Kaiser Permanente NW Reginal Lab" "OHSU MM Lab" "https://www.epicov.org/acknowledgement/68/88/EPI_ISL_5696888.json"
58748 "USA/WA-OHSU-212880457/2021" "EPI_ISL_5696889" "?" "Yun Wu et al" "Kaiser Permanente NW Reginal Lab" "OHSU MM Lab" "https://www.epicov.org/acknowledgement/68/89/EPI_ISL_5696889.json"
58749 "USA/WA-OHSU-212880488/2021" "EPI_ISL_5696890" "?" "Yun Wu et al" "Kaiser Permanente NW Reginal Lab" "OHSU MM Lab" "https://www.epicov.org/acknowledgement/68/90/EPI_ISL_5696890.json"
58750 "USA/WA-OHSU-212880497/2021" "EPI_ISL_5696891" "?" "Yun Wu et al" "Kaiser Permanente NW Reginal Lab" "OHSU MM Lab" "https://www.epicov.org/acknowledgement/68/91/EPI_ISL_5696891.json"
58751 "USA/WA-OHSU-212880500/2021" "EPI_ISL_5696892" "?" "Yun Wu et al" "Kaiser Permanente NW Reginal Lab" "OHSU MM Lab" "https://www.epicov.org/acknowledgement/68/92/EPI_ISL_5696892.json"
58752 "USA/WA-OHSU-212880509/2021" "EPI_ISL_5696893" "?" "Yun Wu et al" "Kaiser Permanente NW Reginal Lab" "OHSU MM Lab" "https://www.epicov.org/acknowledgement/68/93/EPI_ISL_5696893.json"
58753 "USA/WA-OHSU-212880513/2021" "EPI_ISL_5696894" "?" "Yun Wu et al" "Kaiser Permanente NW Reginal Lab" "OHSU MM Lab" "https://www.epicov.org/acknowledgement/68/94/EPI_ISL_5696894.json"
58754 "USA/WA-OHSU-212890119/2021" "EPI_ISL_7322871" "?" "Yun Wu et al" "Kaiser Permanente NW Reginal Lab" "OHSU MM Lab" "https://www.epicov.org/acknowledgement/28/71/EPI_ISL_7322871.json"
58755 "USA/WA-OHSU-212890150/2021" "EPI_ISL_7322886" "?" "Yun Wu et al" "Kaiser Permanente NW Reginal Lab" "OHSU MM Lab" "https://www.epicov.org/acknowledgement/28/86/EPI_ISL_7322886.json"
58756 "USA/WA-OHSU-212890186/2021" "EPI_ISL_7322920" "?" "Yun Wu et al" "Kaiser Permanente NW Reginal Lab" "OHSU MM Lab" "https://www.epicov.org/acknowledgement/29/20/EPI_ISL_7322920.json"
58757 "USA/WA-OHSU-212890275/2021" "EPI_ISL_7322931" "?" "Yun Wu et al" "Kaiser Permanente NW Reginal Lab" "OHSU MM Lab" "https://www.epicov.org/acknowledgement/29/31/EPI_ISL_7322931.json"
58758 "USA/WA-OHSU-212890289/2021" "EPI_ISL_7320829" "?" "Yun Wu et al" "Kaiser Permanente NW Reginal Lab" "OHSU MM Lab" "https://www.epicov.org/acknowledgement/08/29/EPI_ISL_7320829.json"
58759 "USA/WA-OHSU-212890293/2021" "EPI_ISL_7320836" "?" "Yun Wu et al" "Kaiser Permanente NW Reginal Lab" "OHSU MM Lab" "https://www.epicov.org/acknowledgement/08/36/EPI_ISL_7320836.json"
58760 "USA/WA-OHSU-212890297/2021" "EPI_ISL_7320843" "?" "Yun Wu et al" "Kaiser Permanente NW Reginal Lab" "OHSU MM Lab" "https://www.epicov.org/acknowledgement/08/43/EPI_ISL_7320843.json"
58761 "USA/WA-OHSU-212890298/2021" "EPI_ISL_7320850" "?" "Yun Wu et al" "Kaiser Permanente NW Reginal Lab" "OHSU MM Lab" "https://www.epicov.org/acknowledgement/08/50/EPI_ISL_7320850.json"
58762 "USA/WA-OHSU-212890302/2021" "EPI_ISL_7320857" "?" "Yun Wu et al" "Kaiser Permanente NW Reginal Lab" "OHSU MM Lab" "https://www.epicov.org/acknowledgement/08/57/EPI_ISL_7320857.json"
58763 "USA/WA-OHSU-212890310/2021" "EPI_ISL_7320863" "?" "Yun Wu et al" "Kaiser Permanente NW Reginal Lab" "OHSU MM Lab" "https://www.epicov.org/acknowledgement/08/63/EPI_ISL_7320863.json"
58764 "USA/WA-OHSU-212890316/2021" "EPI_ISL_7320871" "?" "Yun Wu et al" "Kaiser Permanente NW Reginal Lab" "OHSU MM Lab" "https://www.epicov.org/acknowledgement/08/71/EPI_ISL_7320871.json"
58765 "USA/WA-OHSU-212890317/2021" "EPI_ISL_7320877" "?" "Yun Wu et al" "Kaiser Permanente NW Reginal Lab" "OHSU MM Lab" "https://www.epicov.org/acknowledgement/08/77/EPI_ISL_7320877.json"
58766 "USA/WA-OHSU-212930726/2021" "EPI_ISL_10335274" "?" "Yun Wu et al" "Kaiser Permanente NW Reginal Lab" "OHSU MM Lab" "https://www.epicov.org/acknowledgement/52/74/EPI_ISL_10335274.json"
58767 "USA/WA-OHSU-212930765/2021" "EPI_ISL_7320884" "?" "Yun Wu et al" "Kaiser Permanente NW Reginal Lab" "OHSU MM Lab" "https://www.epicov.org/acknowledgement/08/84/EPI_ISL_7320884.json"
58768 "USA/WA-OHSU-212930766/2021" "EPI_ISL_7320889" "?" "Yun Wu et al" "Kaiser Permanente NW Reginal Lab" "OHSU MM Lab" "https://www.epicov.org/acknowledgement/08/89/EPI_ISL_7320889.json"
58769 "USA/WA-OHSU-212930771/2021" "EPI_ISL_7320892" "?" "Yun Wu et al" "Kaiser Permanente NW Reginal Lab" "OHSU MM Lab" "https://www.epicov.org/acknowledgement/08/92/EPI_ISL_7320892.json"
58770 "USA/WA-OHSU-212930774/2021" "EPI_ISL_7320899" "?" "Yun Wu et al" "Kaiser Permanente NW Reginal Lab" "OHSU MM Lab" "https://www.epicov.org/acknowledgement/08/99/EPI_ISL_7320899.json"
58771 "USA/WA-OHSU-212930799/2021" "EPI_ISL_7320907" "?" "Yun Wu et al" "Kaiser Permanente NW Reginal Lab" "OHSU MM Lab" "https://www.epicov.org/acknowledgement/09/07/EPI_ISL_7320907.json"
58772 "USA/WA-OHSU-212930968/2021" "EPI_ISL_7320912" "?" "Yun Wu et al" "Kaiser Permanente NW Reginal Lab" "OHSU MM Lab" "https://www.epicov.org/acknowledgement/09/12/EPI_ISL_7320912.json"
58773 "USA/WA-OHSU-212930994/2021" "EPI_ISL_7320921" "?" "Yun Wu et al" "Kaiser Permanente NW Reginal Lab" "OHSU MM Lab" "https://www.epicov.org/acknowledgement/09/21/EPI_ISL_7320921.json"
58774 "USA/WA-OHSU-212931008/2021" "EPI_ISL_7320928" "?" "Yun Wu et al" "Kaiser Permanente NW Reginal Lab" "OHSU MM Lab" "https://www.epicov.org/acknowledgement/09/28/EPI_ISL_7320928.json"
58775 "USA/WA-OHSU-212980349/2021" "EPI_ISL_7320934" "?" "Yun Wu et al" "Kaiser Permanente NW Reginal Lab" "OHSU MM Lab" "https://www.epicov.org/acknowledgement/09/34/EPI_ISL_7320934.json"
58776 "USA/WA-OHSU-212980379/2021" "EPI_ISL_7320942" "?" "Yun Wu et al" "Kaiser Permanente NW Reginal Lab" "OHSU MM Lab" "https://www.epicov.org/acknowledgement/09/42/EPI_ISL_7320942.json"
58777 "USA/WA-OHSU-212980381/2021" "EPI_ISL_7320946" "?" "Yun Wu et al" "Kaiser Permanente NW Reginal Lab" "OHSU MM Lab" "https://www.epicov.org/acknowledgement/09/46/EPI_ISL_7320946.json"
58778 "USA/WA-OHSU-212980394/2021" "EPI_ISL_7320950" "?" "Yun Wu et al" "Kaiser Permanente NW Reginal Lab" "OHSU MM Lab" "https://www.epicov.org/acknowledgement/09/50/EPI_ISL_7320950.json"
58779 "USA/WA-OHSU-212980395/2021" "EPI_ISL_7320958" "?" "Yun Wu et al" "Kaiser Permanente NW Reginal Lab" "OHSU MM Lab" "https://www.epicov.org/acknowledgement/09/58/EPI_ISL_7320958.json"
58780 "USA/WA-OHSU-212980399/2021" "EPI_ISL_7320965" "?" "Yun Wu et al" "Kaiser Permanente NW Reginal Lab" "OHSU MM Lab" "https://www.epicov.org/acknowledgement/09/65/EPI_ISL_7320965.json"
58781 "USA/WA-OHSU-212980428/2021" "EPI_ISL_7320970" "?" "Yun Wu et al" "Kaiser Permanente NW Reginal Lab" "OHSU MM Lab" "https://www.epicov.org/acknowledgement/09/70/EPI_ISL_7320970.json"
58782 "USA/WA-OHSU-213050539/2021" "EPI_ISL_7323002" "?" "Yun Wu et al" "Kaiser Permanente NW Reginal Lab" "OHSU MM Lab" "https://www.epicov.org/acknowledgement/30/02/EPI_ISL_7323002.json"
58783 "USA/WA-OHSU-213050564/2021" "EPI_ISL_7323006" "?" "Yun Wu et al" "Kaiser Permanente NW Reginal Lab" "OHSU MM Lab" "https://www.epicov.org/acknowledgement/30/06/EPI_ISL_7323006.json"
58784 "USA/WA-OHSU-213120727/2021" "EPI_ISL_7320976" "?" "Yun Wu et al" "Kaiser Permanente NW Reginal Lab" "OHSU MM Lab" "https://www.epicov.org/acknowledgement/09/76/EPI_ISL_7320976.json"
58785 "USA/WA-OHSU-213120731/2021" "EPI_ISL_7320983" "?" "Yun Wu et al" "Kaiser Permanente NW Reginal Lab" "OHSU MM Lab" "https://www.epicov.org/acknowledgement/09/83/EPI_ISL_7320983.json"
58786 "USA/WA-OHSU-213120757/2021" "EPI_ISL_7320986" "?" "Yun Wu et al" "Kaiser Permanente NW Reginal Lab" "OHSU MM Lab" "https://www.epicov.org/acknowledgement/09/86/EPI_ISL_7320986.json"
58787 "USA/WA-OHSU-213120773/2021" "EPI_ISL_7320994" "?" "Yun Wu et al" "Kaiser Permanente NW Reginal Lab" "OHSU MM Lab" "https://www.epicov.org/acknowledgement/09/94/EPI_ISL_7320994.json"
58788 "USA/WA-OHSU-213120789/2021" "EPI_ISL_7321002" "?" "Yun Wu et al" "Kaiser Permanente NW Reginal Lab" "OHSU MM Lab" "https://www.epicov.org/acknowledgement/10/02/EPI_ISL_7321002.json"
58789 "USA/WA-OHSU-213120799/2021" "EPI_ISL_7321008" "?" "Yun Wu et al" "Kaiser Permanente NW Reginal Lab" "OHSU MM Lab" "https://www.epicov.org/acknowledgement/10/08/EPI_ISL_7321008.json"
58790 "USA/WA-OHSU-213120819/2021" "EPI_ISL_7321015" "?" "Yun Wu et al" "Kaiser Permanente NW Reginal Lab" "OHSU MM Lab" "https://www.epicov.org/acknowledgement/10/15/EPI_ISL_7321015.json"
58791 "USA/WA-OHSU-213120825/2021" "EPI_ISL_7321021" "?" "Yun Wu et al" "Kaiser Permanente NW Reginal Lab" "OHSU MM Lab" "https://www.epicov.org/acknowledgement/10/21/EPI_ISL_7321021.json"
58792 "USA/WA-OHSU-213120829/2021" "EPI_ISL_7321027" "?" "Yun Wu et al" "Kaiser Permanente NW Reginal Lab" "OHSU MM Lab" "https://www.epicov.org/acknowledgement/10/27/EPI_ISL_7321027.json"
58793 "USA/WA-OHSU-213121841/2021" "EPI_ISL_8879821" "?" "Yun Wu et al" "Kaiser Permanente NW Reginal Lab" "OHSU MM Lab" "https://www.epicov.org/acknowledgement/98/21/EPI_ISL_8879821.json"
58794 "USA/WA-OHSU-213121892/2021" "EPI_ISL_8879822" "?" "Yun Wu et al" "Kaiser Permanente NW Reginal Lab" "OHSU MM Lab" "https://www.epicov.org/acknowledgement/98/22/EPI_ISL_8879822.json"
58795 "USA/WA-OHSU-213121922/2021" "EPI_ISL_8879823" "?" "Yun Wu et al" "Kaiser Permanente NW Reginal Lab" "OHSU MM Lab" "https://www.epicov.org/acknowledgement/98/23/EPI_ISL_8879823.json"
58796 "USA/WA-OHSU-213140628/2021" "EPI_ISL_7321035" "?" "Yun Wu et al" "Kaiser Permanente NW Reginal Lab" "OHSU MM Lab" "https://www.epicov.org/acknowledgement/10/35/EPI_ISL_7321035.json"
58797 "USA/WA-OHSU-213140645/2021" "EPI_ISL_7321041" "?" "Yun Wu et al" "Kaiser Permanente NW Reginal Lab" "OHSU MM Lab" "https://www.epicov.org/acknowledgement/10/41/EPI_ISL_7321041.json"
58798 "USA/WA-OHSU-213140742/2021" "EPI_ISL_7321049" "?" "Yun Wu et al" "Kaiser Permanente NW Reginal Lab" "OHSU MM Lab" "https://www.epicov.org/acknowledgement/10/49/EPI_ISL_7321049.json"
58799 "USA/WA-OHSU-213140763/2021" "EPI_ISL_7321058" "?" "Yun Wu et al" "Kaiser Permanente NW Reginal Lab" "OHSU MM Lab" "https://www.epicov.org/acknowledgement/10/58/EPI_ISL_7321058.json"
58800 "USA/WA-OHSU-213140797/2021" "EPI_ISL_7321064" "?" "Yun Wu et al" "Kaiser Permanente NW Reginal Lab" "OHSU MM Lab" "https://www.epicov.org/acknowledgement/10/64/EPI_ISL_7321064.json"
58801 "USA/WA-OHSU-213140819/2021" "EPI_ISL_7321070" "?" "Yun Wu et al" "Kaiser Permanente NW Reginal Lab" "OHSU MM Lab" "https://www.epicov.org/acknowledgement/10/70/EPI_ISL_7321070.json"
58802 "USA/WA-OHSU-213140827/2021" "EPI_ISL_7321074" "?" "Yun Wu et al" "Kaiser Permanente NW Reginal Lab" "OHSU MM Lab" "https://www.epicov.org/acknowledgement/10/74/EPI_ISL_7321074.json"
58803 "USA/WA-OHSU-213150475/2021" "EPI_ISL_7321082" "?" "Yun Wu et al" "Kaiser Permanente NW Reginal Lab" "OHSU MM Lab" "https://www.epicov.org/acknowledgement/10/82/EPI_ISL_7321082.json"
58804 "USA/WA-OHSU-213150480/2021" "EPI_ISL_7321084" "?" "Yun Wu et al" "Kaiser Permanente NW Reginal Lab" "OHSU MM Lab" "https://www.epicov.org/acknowledgement/10/84/EPI_ISL_7321084.json"
58805 "USA/WA-OHSU-213150541/2021" "EPI_ISL_7321095" "?" "Yun Wu et al" "Kaiser Permanente NW Reginal Lab" "OHSU MM Lab" "https://www.epicov.org/acknowledgement/10/95/EPI_ISL_7321095.json"
58806 "USA/WA-OHSU-213150570/2021" "EPI_ISL_7321098" "?" "Yun Wu et al" "Kaiser Permanente NW Reginal Lab" "OHSU MM Lab" "https://www.epicov.org/acknowledgement/10/98/EPI_ISL_7321098.json"
58807 "USA/WA-OHSU-213150583/2021" "EPI_ISL_7321102" "?" "Yun Wu et al" "Kaiser Permanente NW Reginal Lab" "OHSU MM Lab" "https://www.epicov.org/acknowledgement/11/02/EPI_ISL_7321102.json"
58808 "USA/WA-OHSU-213150593/2021" "EPI_ISL_7321107" "?" "Yun Wu et al" "Kaiser Permanente NW Reginal Lab" "OHSU MM Lab" "https://www.epicov.org/acknowledgement/11/07/EPI_ISL_7321107.json"
58809 "USA/WA-OHSU-213150596/2021" "EPI_ISL_7321111" "?" "Yun Wu et al" "Kaiser Permanente NW Reginal Lab" "OHSU MM Lab" "https://www.epicov.org/acknowledgement/11/11/EPI_ISL_7321111.json"
58810 "USA/WA-OHSU-213150646/2021" "EPI_ISL_7321114" "?" "Yun Wu et al" "Kaiser Permanente NW Reginal Lab" "OHSU MM Lab" "https://www.epicov.org/acknowledgement/11/14/EPI_ISL_7321114.json"
58811 "USA/WA-OHSU-213150650/2021" "EPI_ISL_7321119" "?" "Yun Wu et al" "Kaiser Permanente NW Reginal Lab" "OHSU MM Lab" "https://www.epicov.org/acknowledgement/11/19/EPI_ISL_7321119.json"
58812 "USA/WA-OHSU-213150736/2021" "EPI_ISL_7323046" "?" "Yun Wu et al" "Kaiser Permanente NW Reginal Lab" "OHSU MM Lab" "https://www.epicov.org/acknowledgement/30/46/EPI_ISL_7323046.json"
58813 "USA/WA-OHSU-213331361/2021" "EPI_ISL_7323054" "?" "Yun Wu et al" "Kaiser Permanente NW Reginal Lab" "OHSU MM Lab" "https://www.epicov.org/acknowledgement/30/54/EPI_ISL_7323054.json"
58814 "USA/WA-OHSU-213331415/2021" "EPI_ISL_7323060" "?" "Yun Wu et al" "Kaiser Permanente NW Reginal Lab" "OHSU MM Lab" "https://www.epicov.org/acknowledgement/30/60/EPI_ISL_7323060.json"
58815 "USA/WA-OHSU-213331546/2021" "EPI_ISL_9400568" "?" "Yun Wu et al" "Kaiser Permanente NW Reginal Lab" "OHSU MM Lab" "https://www.epicov.org/acknowledgement/05/68/EPI_ISL_9400568.json"
58816 "USA/WA-OHSU-213331550/2021" "EPI_ISL_9400569" "?" "Yun Wu et al" "Kaiser Permanente NW Reginal Lab" "OHSU MM Lab" "https://www.epicov.org/acknowledgement/05/69/EPI_ISL_9400569.json"
58817 "USA/WA-OHSU-213331565/2021" "EPI_ISL_9400570" "?" "Yun Wu et al" "Kaiser Permanente NW Reginal Lab" "OHSU MM Lab" "https://www.epicov.org/acknowledgement/05/70/EPI_ISL_9400570.json"
58818 "USA/WA-OHSU-213341717/2021" "EPI_ISL_9400571" "?" "Yun Wu et al" "Kaiser Permanente NW Reginal Lab" "OHSU MM Lab" "https://www.epicov.org/acknowledgement/05/71/EPI_ISL_9400571.json"
58819 "USA/WA-OHSU-213372770/2021" "EPI_ISL_7673867" "?" "Yun Wu et al" "Kaiser Permanente NW Reginal Lab" "OHSU MM Lab" "https://www.epicov.org/acknowledgement/38/67/EPI_ISL_7673867.json"
58820 "USA/WA-OHSU-213372791/2021" "EPI_ISL_7673868" "?" "Yun Wu et al" "Kaiser Permanente NW Reginal Lab" "OHSU MM Lab" "https://www.epicov.org/acknowledgement/38/68/EPI_ISL_7673868.json"
58821 "USA/WA-OHSU-213401210/2021" "EPI_ISL_7673869" "?" "Yun Wu et al" "Kaiser Permanente NW Reginal Lab" "OHSU MM Lab" "https://www.epicov.org/acknowledgement/38/69/EPI_ISL_7673869.json"
58822 "USA/WA-OHSU-213401218/2021" "EPI_ISL_7673870" "?" "Yun Wu et al" "Kaiser Permanente NW Reginal Lab" "OHSU MM Lab" "https://www.epicov.org/acknowledgement/38/70/EPI_ISL_7673870.json"
58823 "USA/WA-OHSU-213401262/2021" "EPI_ISL_7673871" "?" "Yun Wu et al" "Kaiser Permanente NW Reginal Lab" "OHSU MM Lab" "https://www.epicov.org/acknowledgement/38/71/EPI_ISL_7673871.json"
58824 "USA/WA-OHSU-213401347/2021" "EPI_ISL_7673872" "?" "Yun Wu et al" "Kaiser Permanente NW Reginal Lab" "OHSU MM Lab" "https://www.epicov.org/acknowledgement/38/72/EPI_ISL_7673872.json"
58825 "USA/WA-OHSU-213401353/2021" "EPI_ISL_7673873" "?" "Yun Wu et al" "Kaiser Permanente NW Reginal Lab" "OHSU MM Lab" "https://www.epicov.org/acknowledgement/38/73/EPI_ISL_7673873.json"
58826 "USA/WA-OHSU-213401394/2021" "EPI_ISL_7673874" "?" "Yun Wu et al" "Kaiser Permanente NW Reginal Lab" "OHSU MM Lab" "https://www.epicov.org/acknowledgement/38/74/EPI_ISL_7673874.json"
58827 "USA/WA-OHSU-213401397/2021" "EPI_ISL_7673875" "?" "Yun Wu et al" "Kaiser Permanente NW Reginal Lab" "OHSU MM Lab" "https://www.epicov.org/acknowledgement/38/75/EPI_ISL_7673875.json"
58828 "USA/WA-OHSU-213410482/2021" "EPI_ISL_7889040" "?" "Yun Wu et al" "Kaiser Permanente NW Reginal Lab" "OHSU MM Lab" "https://www.epicov.org/acknowledgement/90/40/EPI_ISL_7889040.json"
58829 "USA/WA-OHSU-213420156/2021" "EPI_ISL_7673876" "?" "Yun Wu et al" "Kaiser Permanente NW Reginal Lab" "OHSU MM Lab" "https://www.epicov.org/acknowledgement/38/76/EPI_ISL_7673876.json"
58830 "USA/WA-OHSU-213420175/2021" "EPI_ISL_7673877" "?" "Yun Wu et al" "Kaiser Permanente NW Reginal Lab" "OHSU MM Lab" "https://www.epicov.org/acknowledgement/38/77/EPI_ISL_7673877.json"
58831 "USA/WA-OHSU-213420286/2021" "EPI_ISL_7673878" "?" "Yun Wu et al" "Kaiser Permanente NW Reginal Lab" "OHSU MM Lab" "https://www.epicov.org/acknowledgement/38/78/EPI_ISL_7673878.json"
58832 "USA/WA-OHSU-213420567/2021" "EPI_ISL_7673879" "?" "Yun Wu et al" "Kaiser Permanente NW Reginal Lab" "OHSU MM Lab" "https://www.epicov.org/acknowledgement/38/79/EPI_ISL_7673879.json"
58833 "USA/WA-OHSU-213420768/2021" "EPI_ISL_7673880" "?" "Yun Wu et al" "Kaiser Permanente NW Reginal Lab" "OHSU MM Lab" "https://www.epicov.org/acknowledgement/38/80/EPI_ISL_7673880.json"
58834 "USA/WA-OHSU-213420776/2021" "EPI_ISL_7673881" "?" "Yun Wu et al" "Kaiser Permanente NW Reginal Lab" "OHSU MM Lab" "https://www.epicov.org/acknowledgement/38/81/EPI_ISL_7673881.json"
58835 "USA/WA-OHSU-213420798/2021" "EPI_ISL_7673882" "?" "Yun Wu et al" "Kaiser Permanente NW Reginal Lab" "OHSU MM Lab" "https://www.epicov.org/acknowledgement/38/82/EPI_ISL_7673882.json"
58836 "USA/WA-OHSU-213420814/2021" "EPI_ISL_7673883" "?" "Yun Wu et al" "Kaiser Permanente NW Reginal Lab" "OHSU MM Lab" "https://www.epicov.org/acknowledgement/38/83/EPI_ISL_7673883.json"
58837 "USA/WA-OHSU-213420913/2021" "EPI_ISL_7673884" "?" "Yun Wu et al" "Kaiser Permanente NW Reginal Lab" "OHSU MM Lab" "https://www.epicov.org/acknowledgement/38/84/EPI_ISL_7673884.json"
58838 "USA/WA-OHSU-213420917/2021" "EPI_ISL_7673885" "?" "Yun Wu et al" "Kaiser Permanente NW Reginal Lab" "OHSU MM Lab" "https://www.epicov.org/acknowledgement/38/85/EPI_ISL_7673885.json"
58839 "USA/WA-OHSU-213420955/2021" "EPI_ISL_7673886" "?" "Yun Wu et al" "Kaiser Permanente NW Reginal Lab" "OHSU MM Lab" "https://www.epicov.org/acknowledgement/38/86/EPI_ISL_7673886.json"
58840 "USA/WA-OHSU-213420965/2021" "EPI_ISL_7673887" "?" "Yun Wu et al" "Kaiser Permanente NW Reginal Lab" "OHSU MM Lab" "https://www.epicov.org/acknowledgement/38/87/EPI_ISL_7673887.json"
58841 "USA/WA-OHSU-213420968/2021" "EPI_ISL_7673888" "?" "Yun Wu et al" "Kaiser Permanente NW Reginal Lab" "OHSU MM Lab" "https://www.epicov.org/acknowledgement/38/88/EPI_ISL_7673888.json"
