## Supplementary material for "Estimating the reproduction number and transmission heterogeneity from the size distribution of clusters of identical pathogen sequences": Acknowledgments table for SARS-CoV-2 Washington state sequences (part 15 of 33)

strain "gisaid_epi_isl" "genbank_accession" "authors" "originating_lab" "submitting_lab" "url"
58842 "USA/WA-OHSU-213422085/2021" "EPI_ISL_7673889" "?" "Yun Wu et al" "Kaiser Permanente NW Reginal Lab" "OHSU MM Lab" "https://www.epicov.org/acknowledgement/38/89/EPI_ISL_7673889.json"
58843 "USA/WA-OHSU-213422130/2021" "EPI_ISL_7673890" "?" "Yun Wu et al" "Kaiser Permanente NW Reginal Lab" "OHSU MM Lab" "https://www.epicov.org/acknowledgement/38/90/EPI_ISL_7673890.json"
58844 "USA/WA-OHSU-213422147/2021" "EPI_ISL_7673891" "?" "Yun Wu et al" "Kaiser Permanente NW Reginal Lab" "OHSU MM Lab" "https://www.epicov.org/acknowledgement/38/91/EPI_ISL_7673891.json"
58845 "USA/WA-OHSU-213422275/2021" "EPI_ISL_7673892" "?" "Yun Wu et al" "Kaiser Permanente NW Reginal Lab" "OHSU MM Lab" "https://www.epicov.org/acknowledgement/38/92/EPI_ISL_7673892.json"
58846 "USA/WA-OHSU-213422291/2021" "EPI_ISL_7673893" "?" "Yun Wu et al" "Kaiser Permanente NW Reginal Lab" "OHSU MM Lab" "https://www.epicov.org/acknowledgement/38/93/EPI_ISL_7673893.json"
58847 "USA/WA-OHSU-213422324/2021" "EPI_ISL_7673894" "?" "Yun Wu et al" "Kaiser Permanente NW Reginal Lab" "OHSU MM Lab" "https://www.epicov.org/acknowledgement/38/94/EPI_ISL_7673894.json"
58848 "USA/WA-OHSU-213422361/2021" "EPI_ISL_7673895" "?" "Yun Wu et al" "Kaiser Permanente NW Reginal Lab" "OHSU MM Lab" "https://www.epicov.org/acknowledgement/38/95/EPI_ISL_7673895.json"
58849 "USA/WA-OHSU-213422367/2021" "EPI_ISL_7673896" "?" "Yun Wu et al" "Kaiser Permanente NW Reginal Lab" "OHSU MM Lab" "https://www.epicov.org/acknowledgement/38/96/EPI_ISL_7673896.json"
58850 "USA/WA-OHSU-213422395/2021" "EPI_ISL_7673897" "?" "Yun Wu et al" "Kaiser Permanente NW Reginal Lab" "OHSU MM Lab" "https://www.epicov.org/acknowledgement/38/97/EPI_ISL_7673897.json"
58851 "USA/WA-OHSU-213422522/2021" "EPI_ISL_7673898" "?" "Yun Wu et al" "Kaiser Permanente NW Reginal Lab" "OHSU MM Lab" "https://www.epicov.org/acknowledgement/38/98/EPI_ISL_7673898.json"
58852 "USA/WA-OHSU-213431680/2021" "EPI_ISL_7673899" "?" "Yun Wu et al" "Kaiser Permanente NW Reginal Lab" "OHSU MM Lab" "https://www.epicov.org/acknowledgement/38/99/EPI_ISL_7673899.json"
58853 "USA/WA-OHSU-213431745/2021" "EPI_ISL_7673900" "?" "Yun Wu et al" "Kaiser Permanente NW Reginal Lab" "OHSU MM Lab" "https://www.epicov.org/acknowledgement/39/00/EPI_ISL_7673900.json"
58854 "USA/WA-OHSU-213431828/2021" "EPI_ISL_7673901" "?" "Yun Wu et al" "Kaiser Permanente NW Reginal Lab" "OHSU MM Lab" "https://www.epicov.org/acknowledgement/39/01/EPI_ISL_7673901.json"
58855 "USA/WA-OHSU-213431897/2021" "EPI_ISL_7673902" "?" "Yun Wu et al" "Kaiser Permanente NW Reginal Lab" "OHSU MM Lab" "https://www.epicov.org/acknowledgement/39/02/EPI_ISL_7673902.json"
58856 "USA/WA-OHSU-213432776/2021" "EPI_ISL_7889041" "?" "Yun Wu et al" "Kaiser Permanente NW Reginal Lab" "OHSU MM Lab" "https://www.epicov.org/acknowledgement/90/41/EPI_ISL_7889041.json"
58857 "USA/WA-OHSU-213432781/2021" "EPI_ISL_7889042" "?" "Yun Wu et al" "Kaiser Permanente NW Reginal Lab" "OHSU MM Lab" "https://www.epicov.org/acknowledgement/90/42/EPI_ISL_7889042.json"
58858 "USA/WA-OHSU-213432931/2021" "EPI_ISL_7673903" "?" "Yun Wu et al" "Kaiser Permanente NW Reginal Lab" "OHSU MM Lab" "https://www.epicov.org/acknowledgement/39/03/EPI_ISL_7673903.json"
58859 "USA/WA-OHSU-213432947/2021" "EPI_ISL_7673904" "?" "Yun Wu et al" "Kaiser Permanente NW Reginal Lab" "OHSU MM Lab" "https://www.epicov.org/acknowledgement/39/04/EPI_ISL_7673904.json"
58860 "USA/WA-OHSU-213432966/2021" "EPI_ISL_7673905" "?" "Yun Wu et al" "Kaiser Permanente NW Reginal Lab" "OHSU MM Lab" "https://www.epicov.org/acknowledgement/39/05/EPI_ISL_7673905.json"
58861 "USA/WA-OHSU-213432975/2021" "EPI_ISL_7673906" "?" "Yun Wu et al" "Kaiser Permanente NW Reginal Lab" "OHSU MM Lab" "https://www.epicov.org/acknowledgement/39/06/EPI_ISL_7673906.json"
58862 "USA/WA-OHSU-213432985/2021" "EPI_ISL_7673907" "?" "Yun Wu et al" "Kaiser Permanente NW Reginal Lab" "OHSU MM Lab" "https://www.epicov.org/acknowledgement/39/07/EPI_ISL_7673907.json"
58863 "USA/WA-OHSU-213432994/2021" "EPI_ISL_7673908" "?" "Yun Wu et al" "Kaiser Permanente NW Reginal Lab" "OHSU MM Lab" "https://www.epicov.org/acknowledgement/39/08/EPI_ISL_7673908.json"
58864 "USA/WA-OHSU-213432999/2021" "EPI_ISL_7673909" "?" "Yun Wu et al" "Kaiser Permanente NW Reginal Lab" "OHSU MM Lab" "https://www.epicov.org/acknowledgement/39/09/EPI_ISL_7673909.json"
58865 "USA/WA-OHSU-213433025/2021" "EPI_ISL_7673910" "?" "Yun Wu et al" "Kaiser Permanente NW Reginal Lab" "OHSU MM Lab" "https://www.epicov.org/acknowledgement/39/10/EPI_ISL_7673910.json"
58866 "USA/WA-OHSU-213433060/2021" "EPI_ISL_7673911" "?" "Yun Wu et al" "Kaiser Permanente NW Reginal Lab" "OHSU MM Lab" "https://www.epicov.org/acknowledgement/39/11/EPI_ISL_7673911.json"
58867 "USA/WA-OHSU-213433409/2021" "EPI_ISL_7889043" "?" "Yun Wu et al" "Kaiser Permanente NW Reginal Lab" "OHSU MM Lab" "https://www.epicov.org/acknowledgement/90/43/EPI_ISL_7889043.json"
58868 "USA/WA-OHSU-213433410/2021" "EPI_ISL_7889044" "?" "Yun Wu et al" "Kaiser Permanente NW Reginal Lab" "OHSU MM Lab" "https://www.epicov.org/acknowledgement/90/44/EPI_ISL_7889044.json"
58869 "USA/WA-OHSU-213433414/2021" "EPI_ISL_7889045" "?" "Yun Wu et al" "Kaiser Permanente NW Reginal Lab" "OHSU MM Lab" "https://www.epicov.org/acknowledgement/90/45/EPI_ISL_7889045.json"
58870 "USA/WA-OHSU-213433424/2021" "EPI_ISL_7889046" "?" "Yun Wu et al" "Kaiser Permanente NW Reginal Lab" "OHSU MM Lab" "https://www.epicov.org/acknowledgement/90/46/EPI_ISL_7889046.json"
58871 "USA/WA-OHSU-213433435/2021" "EPI_ISL_7889047" "?" "Yun Wu et al" "Kaiser Permanente NW Reginal Lab" "OHSU MM Lab" "https://www.epicov.org/acknowledgement/90/47/EPI_ISL_7889047.json"
58872 "USA/WA-OHSU-213481080/2021" "EPI_ISL_7889048" "?" "Yun Wu et al" "Kaiser Permanente NW Reginal Lab" "OHSU MM Lab" "https://www.epicov.org/acknowledgement/90/48/EPI_ISL_7889048.json"
58873 "USA/WA-OHSU-213481089/2021" "EPI_ISL_7889049" "?" "Yun Wu et al" "Kaiser Permanente NW Reginal Lab" "OHSU MM Lab" "https://www.epicov.org/acknowledgement/90/49/EPI_ISL_7889049.json"
58874 "USA/WA-OHSU-213481095/2021" "EPI_ISL_7889050" "?" "Yun Wu et al" "Kaiser Permanente NW Reginal Lab" "OHSU MM Lab" "https://www.epicov.org/acknowledgement/90/50/EPI_ISL_7889050.json"
58875 "USA/WA-OHSU-213481130/2021" "EPI_ISL_7889051" "?" "Yun Wu et al" "Kaiser Permanente NW Reginal Lab" "OHSU MM Lab" "https://www.epicov.org/acknowledgement/90/51/EPI_ISL_7889051.json"
58876 "USA/WA-OHSU-213481137/2021" "EPI_ISL_7889052" "?" "Yun Wu et al" "Kaiser Permanente NW Reginal Lab" "OHSU MM Lab" "https://www.epicov.org/acknowledgement/90/52/EPI_ISL_7889052.json"
58877 "USA/WA-OHSU-213481142/2021" "EPI_ISL_7889053" "?" "Yun Wu et al" "Kaiser Permanente NW Reginal Lab" "OHSU MM Lab" "https://www.epicov.org/acknowledgement/90/53/EPI_ISL_7889053.json"
58878 "USA/WA-OHSU-213481250/2021" "EPI_ISL_7889054" "?" "Yun Wu et al" "Kaiser Permanente NW Reginal Lab" "OHSU MM Lab" "https://www.epicov.org/acknowledgement/90/54/EPI_ISL_7889054.json"
58879 "USA/WA-OHSU-213481324/2021" "EPI_ISL_7889055" "?" "Yun Wu et al" "Kaiser Permanente NW Reginal Lab" "OHSU MM Lab" "https://www.epicov.org/acknowledgement/90/55/EPI_ISL_7889055.json"
58880 "USA/WA-OHSU-213481335/2021" "EPI_ISL_7889056" "?" "Yun Wu et al" "Kaiser Permanente NW Reginal Lab" "OHSU MM Lab" "https://www.epicov.org/acknowledgement/90/56/EPI_ISL_7889056.json"
58881 "USA/WA-OHSU-213481443/2021" "EPI_ISL_7889057" "?" "Yun Wu et al" "Kaiser Permanente NW Reginal Lab" "OHSU MM Lab" "https://www.epicov.org/acknowledgement/90/57/EPI_ISL_7889057.json"
58882 "USA/WA-OHSU-213481496/2021" "EPI_ISL_7889058" "?" "Yun Wu et al" "Kaiser Permanente NW Reginal Lab" "OHSU MM Lab" "https://www.epicov.org/acknowledgement/90/58/EPI_ISL_7889058.json"
58883 "USA/WA-OHSU-213481524/2021" "EPI_ISL_7889059" "?" "Yun Wu et al" "Kaiser Permanente NW Reginal Lab" "OHSU MM Lab" "https://www.epicov.org/acknowledgement/90/59/EPI_ISL_7889059.json"
58884 "USA/WA-OHSU-213481652/2021" "EPI_ISL_7889060" "?" "Yun Wu et al" "Kaiser Permanente NW Reginal Lab" "OHSU MM Lab" "https://www.epicov.org/acknowledgement/90/60/EPI_ISL_7889060.json"
58885 "USA/WA-OHSU-213481755/2021" "EPI_ISL_7889061" "?" "Yun Wu et al" "Kaiser Permanente NW Reginal Lab" "OHSU MM Lab" "https://www.epicov.org/acknowledgement/90/61/EPI_ISL_7889061.json"
58886 "USA/WA-OHSU-213481991/2021" "EPI_ISL_7889062" "?" "Yun Wu et al" "Kaiser Permanente NW Reginal Lab" "OHSU MM Lab" "https://www.epicov.org/acknowledgement/90/62/EPI_ISL_7889062.json"
58887 "USA/WA-OHSU-213482063/2021" "EPI_ISL_7889063" "?" "Yun Wu et al" "Kaiser Permanente NW Reginal Lab" "OHSU MM Lab" "https://www.epicov.org/acknowledgement/90/63/EPI_ISL_7889063.json"
58888 "USA/WA-OHSU-213482083/2021" "EPI_ISL_7889064" "?" "Yun Wu et al" "Kaiser Permanente NW Reginal Lab" "OHSU MM Lab" "https://www.epicov.org/acknowledgement/90/64/EPI_ISL_7889064.json"
58889 "USA/WA-OHSU-213482124/2021" "EPI_ISL_7889065" "?" "Yun Wu et al" "Kaiser Permanente NW Reginal Lab" "OHSU MM Lab" "https://www.epicov.org/acknowledgement/90/65/EPI_ISL_7889065.json"
58890 "USA/WA-OHSU-213482196/2021" "EPI_ISL_8131038" "?" "Yun Wu et al" "Kaiser Permanente NW Regional Lab" "OHSU MM Lab" "https://www.epicov.org/acknowledgement/10/38/EPI_ISL_8131038.json"
58891 "USA/WA-OHSU-213482981/2021" "EPI_ISL_7889066" "?" "Yun Wu et al" "Kaiser Permanente NW Reginal Lab" "OHSU MM Lab" "https://www.epicov.org/acknowledgement/90/66/EPI_ISL_7889066.json"
58892 "USA/WA-OHSU-213483001/2021" "EPI_ISL_7889067" "?" "Yun Wu et al" "Kaiser Permanente NW Reginal Lab" "OHSU MM Lab" "https://www.epicov.org/acknowledgement/90/67/EPI_ISL_7889067.json"
58893 "USA/WA-OHSU-213483060/2021" "EPI_ISL_7889068" "?" "Yun Wu et al" "Kaiser Permanente NW Reginal Lab" "OHSU MM Lab" "https://www.epicov.org/acknowledgement/90/68/EPI_ISL_7889068.json"
58894 "USA/WA-OHSU-213483089/2021" "EPI_ISL_7889069" "?" "Yun Wu et al" "Kaiser Permanente NW Reginal Lab" "OHSU MM Lab" "https://www.epicov.org/acknowledgement/90/69/EPI_ISL_7889069.json"
58895 "USA/WA-OHSU-213483137/2021" "EPI_ISL_7889070" "?" "Yun Wu et al" "Kaiser Permanente NW Reginal Lab" "OHSU MM Lab" "https://www.epicov.org/acknowledgement/90/70/EPI_ISL_7889070.json"
58896 "USA/WA-OHSU-213483159/2021" "EPI_ISL_7889071" "?" "Yun Wu et al" "Kaiser Permanente NW Reginal Lab" "OHSU MM Lab" "https://www.epicov.org/acknowledgement/90/71/EPI_ISL_7889071.json"
58897 "USA/WA-OHSU-213483222/2021" "EPI_ISL_7889072" "?" "Yun Wu et al" "Kaiser Permanente NW Reginal Lab" "OHSU MM Lab" "https://www.epicov.org/acknowledgement/90/72/EPI_ISL_7889072.json"
58898 "USA/WA-OHSU-213483518/2021" "EPI_ISL_7889073" "?" "Yun Wu et al" "Kaiser Permanente NW Reginal Lab" "OHSU MM Lab" "https://www.epicov.org/acknowledgement/90/73/EPI_ISL_7889073.json"
58899 "USA/WA-OHSU-213483524/2021" "EPI_ISL_8131027" "?" "Yun Wu et al" "Kaiser Permanente NW Regional Lab" "OHSU MM Lab" "https://www.epicov.org/acknowledgement/10/27/EPI_ISL_8131027.json"
58900 "USA/WA-OHSU-213483547/2021" "EPI_ISL_8131028" "?" "Yun Wu et al" "Kaiser Permanente NW Regional Lab" "OHSU MM Lab" "https://www.epicov.org/acknowledgement/10/28/EPI_ISL_8131028.json"
58901 "USA/WA-OHSU-213483551/2021" "EPI_ISL_8131033" "?" "Yun Wu et al" "Kaiser Permanente NW Regional Lab" "OHSU MM Lab" "https://www.epicov.org/acknowledgement/10/33/EPI_ISL_8131033.json"
58902 "USA/WA-OHSU-213483556/2021" "EPI_ISL_8158250" "?" "Yun Wu et al" "Kaiser Permanente NW Regional Lab" "OHSU MM Lab" "https://www.epicov.org/acknowledgement/82/50/EPI_ISL_8158250.json"
58903 "USA/WA-OHSU-213483557/2021" "EPI_ISL_8131046" "?" "Yun Wu et al" "Kaiser Permanente NW Regional Lab" "OHSU MM Lab" "https://www.epicov.org/acknowledgement/10/46/EPI_ISL_8131046.json"
58904 "USA/WA-OHSU-213491109/2021" "EPI_ISL_8131041" "?" "Yun Wu et al" "Kaiser Permanente NW Regional Lab" "OHSU MM Lab" "https://www.epicov.org/acknowledgement/10/41/EPI_ISL_8131041.json"
58905 "USA/WA-OHSU-213491546/2021" "EPI_ISL_8131043" "?" "Yun Wu et al" "Kaiser Permanente NW Regional Lab" "OHSU MM Lab" "https://www.epicov.org/acknowledgement/10/43/EPI_ISL_8131043.json"
58906 "USA/WA-OHSU-213491607/2021" "EPI_ISL_8131031" "?" "Yun Wu et al" "Kaiser Permanente NW Regional Lab" "OHSU MM Lab" "https://www.epicov.org/acknowledgement/10/31/EPI_ISL_8131031.json"
58907 "USA/WA-OHSU-213491623/2021" "EPI_ISL_8131032" "?" "Yun Wu et al" "Kaiser Permanente NW Regional Lab" "OHSU MM Lab" "https://www.epicov.org/acknowledgement/10/32/EPI_ISL_8131032.json"
58908 "USA/WA-OHSU-213491630/2021" "EPI_ISL_8131040" "?" "Yun Wu et al" "Kaiser Permanente NW Regional Lab" "OHSU MM Lab" "https://www.epicov.org/acknowledgement/10/40/EPI_ISL_8131040.json"
58909 "USA/WA-OHSU-213491711/2021" "EPI_ISL_8131020" "?" "Yun Wu et al" "Kaiser Permanente NW Regional Lab" "OHSU MM Lab" "https://www.epicov.org/acknowledgement/10/20/EPI_ISL_8131020.json"
58910 "USA/WA-OHSU-213491734/2021" "EPI_ISL_8131044" "?" "Yun Wu et al" "Kaiser Permanente NW Regional Lab" "OHSU MM Lab" "https://www.epicov.org/acknowledgement/10/44/EPI_ISL_8131044.json"
58911 "USA/WA-OHSU-213491759/2021" "EPI_ISL_8131036" "?" "Yun Wu et al" "Kaiser Permanente NW Regional Lab" "OHSU MM Lab" "https://www.epicov.org/acknowledgement/10/36/EPI_ISL_8131036.json"
58912 "USA/WA-OHSU-213491778/2021" "EPI_ISL_8158248" "?" "Yun Wu et al" "Kaiser Permanente NW Regional Lab" "OHSU MM Lab" "https://www.epicov.org/acknowledgement/82/48/EPI_ISL_8158248.json"
58913 "USA/WA-OHSU-213491877/2021" "EPI_ISL_8131024" "?" "Yun Wu et al" "Kaiser Permanente NW Regional Lab" "OHSU MM Lab" "https://www.epicov.org/acknowledgement/10/24/EPI_ISL_8131024.json"
58914 "USA/WA-OHSU-213491885/2021" "EPI_ISL_8131022" "?" "Yun Wu et al" "Kaiser Permanente NW Regional Lab" "OHSU MM Lab" "https://www.epicov.org/acknowledgement/10/22/EPI_ISL_8131022.json"
58915 "USA/WA-OHSU-213491939/2021" "EPI_ISL_8131023" "?" "Yun Wu et al" "Kaiser Permanente NW Regional Lab" "OHSU MM Lab" "https://www.epicov.org/acknowledgement/10/23/EPI_ISL_8131023.json"
58916 "USA/WA-OHSU-213492002/2021" "EPI_ISL_8158249" "?" "Yun Wu et al" "Kaiser Permanente NW Regional Lab" "OHSU MM Lab" "https://www.epicov.org/acknowledgement/82/49/EPI_ISL_8158249.json"
58917 "USA/WA-OHSU-213492142/2021" "EPI_ISL_8131035" "?" "Yun Wu et al" "Kaiser Permanente NW Regional Lab" "OHSU MM Lab" "https://www.epicov.org/acknowledgement/10/35/EPI_ISL_8131035.json"
58918 "USA/WA-OHSU-213492214/2021" "EPI_ISL_8131034" "?" "Yun Wu et al" "Kaiser Permanente NW Regional Lab" "OHSU MM Lab" "https://www.epicov.org/acknowledgement/10/34/EPI_ISL_8131034.json"
58919 "USA/WA-OHSU-213492237/2021" "EPI_ISL_8131025" "?" "Yun Wu et al" "Kaiser Permanente NW Regional Lab" "OHSU MM Lab" "https://www.epicov.org/acknowledgement/10/25/EPI_ISL_8131025.json"
58920 "USA/WA-OHSU-213492348/2021" "EPI_ISL_8131037" "?" "Yun Wu et al" "Kaiser Permanente NW Regional Lab" "OHSU MM Lab" "https://www.epicov.org/acknowledgement/10/37/EPI_ISL_8131037.json"
58921 "USA/WA-OHSU-213492382/2021" "EPI_ISL_8131049" "?" "Yun Wu et al" "Kaiser Permanente NW Regional Lab" "OHSU MM Lab" "https://www.epicov.org/acknowledgement/10/49/EPI_ISL_8131049.json"
58922 "USA/WA-OHSU-213492397/2021" "EPI_ISL_8131019" "?" "Yun Wu et al" "Kaiser Permanente NW Regional Lab" "OHSU MM Lab" "https://www.epicov.org/acknowledgement/10/19/EPI_ISL_8131019.json"
58923 "USA/WA-OHSU-213492562/2021" "EPI_ISL_8131026" "?" "Yun Wu et al" "Kaiser Permanente NW Regional Lab" "OHSU MM Lab" "https://www.epicov.org/acknowledgement/10/26/EPI_ISL_8131026.json"
58924 "USA/WA-OHSU-213492564/2021" "EPI_ISL_8131021" "?" "Yun Wu et al" "Kaiser Permanente NW Regional Lab" "OHSU MM Lab" "https://www.epicov.org/acknowledgement/10/21/EPI_ISL_8131021.json"
58925 "USA/WA-OHSU-213501915/2021" "EPI_ISL_8131045" "?" "Yun Wu et al" "Kaiser Permanente NW Regional Lab" "OHSU MM Lab" "https://www.epicov.org/acknowledgement/10/45/EPI_ISL_8131045.json"
58926 "USA/WA-OHSU-213502103/2021" "EPI_ISL_7889074" "?" "Yun Wu et al" "OHSU MM Lab" "OHSU MM Lab" "https://www.epicov.org/acknowledgement/90/74/EPI_ISL_7889074.json"
58927 "USA/WA-OHSU-213502506/2021" "EPI_ISL_7889075" "?" "Yun Wu et al" "Kaiser Permanente NW Reginal Lab" "OHSU MM Lab" "https://www.epicov.org/acknowledgement/90/75/EPI_ISL_7889075.json"
58928 "USA/WA-OHSU-213502522/2021" "EPI_ISL_7889076" "?" "Yun Wu et al" "Kaiser Permanente NW Reginal Lab" "OHSU MM Lab" "https://www.epicov.org/acknowledgement/90/76/EPI_ISL_7889076.json"
58929 "USA/WA-OHSU-213502607/2021" "EPI_ISL_7889077" "?" "Yun Wu et al" "Kaiser Permanente NW Reginal Lab" "OHSU MM Lab" "https://www.epicov.org/acknowledgement/90/77/EPI_ISL_7889077.json"
58930 "USA/WA-OHSU-213502622/2021" "EPI_ISL_8438482" "?" "Yun Wu et al" "Kaiser Permanente NW Reginal Lab" "Oregon Health & Science University MM Lab" "https://www.epicov.org/acknowledgement/84/82/EPI_ISL_8438482.json"
58931 "USA/WA-OHSU-213502643/2021" "EPI_ISL_7889078" "?" "Yun Wu et al" "Kaiser Permanente NW Reginal Lab" "OHSU MM Lab" "https://www.epicov.org/acknowledgement/90/78/EPI_ISL_7889078.json"
58932 "USA/WA-OHSU-213502655/2021" "EPI_ISL_7889079" "?" "Yun Wu et al" "Kaiser Permanente NW Reginal Lab" "OHSU MM Lab" "https://www.epicov.org/acknowledgement/90/79/EPI_ISL_7889079.json"
58933 "USA/WA-OHSU-213502665/2021" "EPI_ISL_7889080" "?" "Yun Wu et al" "Kaiser Permanente NW Reginal Lab" "OHSU MM Lab" "https://www.epicov.org/acknowledgement/90/80/EPI_ISL_7889080.json"
58934 "USA/WA-OHSU-213502669/2021" "EPI_ISL_8477103" "?" "Yun Wu et al" "Kaiser Permanente NW Reginal Lab" "Oregon Health & Science University MM Lab" "https://www.epicov.org/acknowledgement/71/03/EPI_ISL_8477103.json"
58935 "USA/WA-OHSU-213502670/2021" "EPI_ISL_8438483" "?" "Yun Wu et al" "Kaiser Permanente NW Reginal Lab" "Oregon Health & Science University MM Lab" "https://www.epicov.org/acknowledgement/84/83/EPI_ISL_8438483.json"
58936 "USA/WA-OHSU-213502675/2021" "EPI_ISL_8438484" "?" "Yun Wu et al" "Kaiser Permanente NW Reginal Lab" "Oregon Health & Science University MM Lab" "https://www.epicov.org/acknowledgement/84/84/EPI_ISL_8438484.json"
58937 "USA/WA-OHSU-213502685/2021" "EPI_ISL_8438485" "?" "Yun Wu et al" "Kaiser Permanente NW Reginal Lab" "Oregon Health & Science University MM Lab" "https://www.epicov.org/acknowledgement/84/85/EPI_ISL_8438485.json"
58938 "USA/WA-OHSU-213502690/2021" "EPI_ISL_8438486" "?" "Yun Wu et al" "Kaiser Permanente NW Reginal Lab" "Oregon Health & Science University MM Lab" "https://www.epicov.org/acknowledgement/84/86/EPI_ISL_8438486.json"
58939 "USA/WA-OHSU-213540386/2021" "EPI_ISL_9400572" "?" "Yun Wu et al" "Kaiser Permanente NW Reginal Lab" "OHSU MM Lab" "https://www.epicov.org/acknowledgement/05/72/EPI_ISL_9400572.json"
58940 "USA/WA-OHSU-213540395/2021" "EPI_ISL_9400573" "?" "Yun Wu et al" "Kaiser Permanente NW Reginal Lab" "OHSU MM Lab" "https://www.epicov.org/acknowledgement/05/73/EPI_ISL_9400573.json"
58941 "USA/WA-OHSU-213540420/2021" "EPI_ISL_9400574" "?" "Yun Wu et al" "Kaiser Permanente NW Reginal Lab" "OHSU MM Lab" "https://www.epicov.org/acknowledgement/05/74/EPI_ISL_9400574.json"
58942 "USA/WA-OHSU-213540422/2021" "EPI_ISL_9400575" "?" "Yun Wu et al" "Kaiser Permanente NW Reginal Lab" "OHSU MM Lab" "https://www.epicov.org/acknowledgement/05/75/EPI_ISL_9400575.json"
58943 "USA/WA-OHSU-213540506/2021" "EPI_ISL_9400576" "?" "Yun Wu et al" "Kaiser Permanente NW Reginal Lab" "OHSU MM Lab" "https://www.epicov.org/acknowledgement/05/76/EPI_ISL_9400576.json"
58944 "USA/WA-OHSU-213540526/2021" "EPI_ISL_9400577" "?" "Yun Wu et al" "Kaiser Permanente NW Reginal Lab" "OHSU MM Lab" "https://www.epicov.org/acknowledgement/05/77/EPI_ISL_9400577.json"
58945 "USA/WA-OHSU-213540529/2021" "EPI_ISL_9400578" "?" "Yun Wu et al" "Kaiser Permanente NW Reginal Lab" "OHSU MM Lab" "https://www.epicov.org/acknowledgement/05/78/EPI_ISL_9400578.json"
58946 "USA/WA-OHSU-213540535/2021" "EPI_ISL_9400579" "?" "Yun Wu et al" "Kaiser Permanente NW Reginal Lab" "OHSU MM Lab" "https://www.epicov.org/acknowledgement/05/79/EPI_ISL_9400579.json"
58947 "USA/WA-OHSU-213540547/2021" "EPI_ISL_9400580" "?" "Yun Wu et al" "Kaiser Permanente NW Reginal Lab" "OHSU MM Lab" "https://www.epicov.org/acknowledgement/05/80/EPI_ISL_9400580.json"
58948 "USA/WA-OHSU-213540548/2021" "EPI_ISL_9400581" "?" "Yun Wu et al" "Kaiser Permanente NW Reginal Lab" "OHSU MM Lab" "https://www.epicov.org/acknowledgement/05/81/EPI_ISL_9400581.json"
58949 "USA/WA-OHSU-213540552/2021" "EPI_ISL_9400582" "?" "Yun Wu et al" "Kaiser Permanente NW Reginal Lab" "OHSU MM Lab" "https://www.epicov.org/acknowledgement/05/82/EPI_ISL_9400582.json"
58950 "USA/WA-OHSU-213540692/2021" "EPI_ISL_8879824" "?" "Yun Wu et al" "Kaiser Permanente NW Reginal Lab" "OHSU MM Lab" "https://www.epicov.org/acknowledgement/98/24/EPI_ISL_8879824.json"
58951 "USA/WA-OHSU-213540770/2021" "EPI_ISL_9400583" "?" "Yun Wu et al" "Kaiser Permanente NW Reginal Lab" "OHSU MM Lab" "https://www.epicov.org/acknowledgement/05/83/EPI_ISL_9400583.json"
58952 "USA/WA-OHSU-213540786/2021" "EPI_ISL_9400584" "?" "Yun Wu et al" "Kaiser Permanente NW Reginal Lab" "OHSU MM Lab" "https://www.epicov.org/acknowledgement/05/84/EPI_ISL_9400584.json"
58953 "USA/WA-OHSU-213540799/2021" "EPI_ISL_9400585" "?" "Yun Wu et al" "Kaiser Permanente NW Reginal Lab" "OHSU MM Lab" "https://www.epicov.org/acknowledgement/05/85/EPI_ISL_9400585.json"
58954 "USA/WA-OHSU-213540804/2021" "EPI_ISL_9400586" "?" "Yun Wu et al" "Kaiser Permanente NW Reginal Lab" "OHSU MM Lab" "https://www.epicov.org/acknowledgement/05/86/EPI_ISL_9400586.json"
58955 "USA/WA-OHSU-213540812/2021" "EPI_ISL_9400587" "?" "Yun Wu et al" "Kaiser Permanente NW Reginal Lab" "OHSU MM Lab" "https://www.epicov.org/acknowledgement/05/87/EPI_ISL_9400587.json"
58956 "USA/WA-OHSU-213540822/2021" "EPI_ISL_9400588" "?" "Yun Wu et al" "Kaiser Permanente NW Reginal Lab" "OHSU MM Lab" "https://www.epicov.org/acknowledgement/05/88/EPI_ISL_9400588.json"
58957 "USA/WA-OHSU-213540823/2021" "EPI_ISL_9400589" "?" "Yun Wu et al" "Kaiser Permanente NW Reginal Lab" "OHSU MM Lab" "https://www.epicov.org/acknowledgement/05/89/EPI_ISL_9400589.json"
58958 "USA/WA-OHSU-213540840/2021" "EPI_ISL_9400590" "?" "Yun Wu et al" "Kaiser Permanente NW Reginal Lab" "OHSU MM Lab" "https://www.epicov.org/acknowledgement/05/90/EPI_ISL_9400590.json"
58959 "USA/WA-OHSU-213540856/2021" "EPI_ISL_9400591" "?" "Yun Wu et al" "Kaiser Permanente NW Reginal Lab" "OHSU MM Lab" "https://www.epicov.org/acknowledgement/05/91/EPI_ISL_9400591.json"
58960 "USA/WA-OHSU-213550145/2021" "EPI_ISL_8879825" "?" "Yun Wu et al" "Kaiser Permanente NW Reginal Lab" "OHSU MM Lab" "https://www.epicov.org/acknowledgement/98/25/EPI_ISL_8879825.json"
58961 "USA/WA-OHSU-213550155/2021" "EPI_ISL_8879826" "?" "Yun Wu et al" "Kaiser Permanente NW Reginal Lab" "OHSU MM Lab" "https://www.epicov.org/acknowledgement/98/26/EPI_ISL_8879826.json"
58962 "USA/WA-OHSU-213550168/2021" "EPI_ISL_8879827" "?" "Yun Wu et al" "Kaiser Permanente NW Reginal Lab" "OHSU MM Lab" "https://www.epicov.org/acknowledgement/98/27/EPI_ISL_8879827.json"
58963 "USA/WA-OHSU-213550410/2021" "EPI_ISL_9400592" "?" "Yun Wu et al" "Kaiser Permanente NW Reginal Lab" "OHSU MM Lab" "https://www.epicov.org/acknowledgement/05/92/EPI_ISL_9400592.json"
58964 "USA/WA-OHSU-213550491/2021" "EPI_ISL_9400593" "?" "Yun Wu et al" "Kaiser Permanente NW Reginal Lab" "OHSU MM Lab" "https://www.epicov.org/acknowledgement/05/93/EPI_ISL_9400593.json"
58965 "USA/WA-OHSU-213550608/2021" "EPI_ISL_8438487" "?" "Yun Wu et al" "Kaiser Permanente NW Reginal Lab" "Oregon Health & Science University MM Lab" "https://www.epicov.org/acknowledgement/84/87/EPI_ISL_8438487.json"
58966 "USA/WA-OHSU-213550634/2021" "EPI_ISL_8438488" "?" "Yun Wu et al" "Kaiser Permanente NW Reginal Lab" "Oregon Health & Science University MM Lab" "https://www.epicov.org/acknowledgement/84/88/EPI_ISL_8438488.json"
58967 "USA/WA-OHSU-213550826/2021" "EPI_ISL_8131039" "?" "Yun Wu et al" "Kaiser Permanente NW Regional Lab" "OHSU MM Lab" "https://www.epicov.org/acknowledgement/10/39/EPI_ISL_8131039.json"
58968 "USA/WA-OHSU-213551043/2021" "EPI_ISL_9400594" "?" "Yun Wu et al" "Kaiser Permanente NW Reginal Lab" "OHSU MM Lab" "https://www.epicov.org/acknowledgement/05/94/EPI_ISL_9400594.json"
58969 "USA/WA-OHSU-213551059/2021" "EPI_ISL_9400595" "?" "Yun Wu et al" "Kaiser Permanente NW Reginal Lab" "OHSU MM Lab" "https://www.epicov.org/acknowledgement/05/95/EPI_ISL_9400595.json"
58970 "USA/WA-OHSU-213560055/2021" "EPI_ISL_8131047" "?" "Yun Wu et al" "Kaiser Permanente NW Regional Lab" "OHSU MM Lab" "https://www.epicov.org/acknowledgement/10/47/EPI_ISL_8131047.json"
58971 "USA/WA-OHSU-213560167/2021" "EPI_ISL_8131029" "?" "Yun Wu et al" "Kaiser Permanente NW Regional Lab" "OHSU MM Lab" "https://www.epicov.org/acknowledgement/10/29/EPI_ISL_8131029.json"
58972 "USA/WA-OHSU-213560208/2021" "EPI_ISL_9400596" "?" "Yun Wu et al" "Kaiser Permanente NW Reginal Lab" "OHSU MM Lab" "https://www.epicov.org/acknowledgement/05/96/EPI_ISL_9400596.json"
58973 "USA/WA-OHSU-213560275/2021" "EPI_ISL_9400597" "?" "Yun Wu et al" "Kaiser Permanente NW Reginal Lab" "OHSU MM Lab" "https://www.epicov.org/acknowledgement/05/97/EPI_ISL_9400597.json"
58974 "USA/WA-OHSU-213560278/2021" "EPI_ISL_9400598" "?" "Yun Wu et al" "Kaiser Permanente NW Reginal Lab" "OHSU MM Lab" "https://www.epicov.org/acknowledgement/05/98/EPI_ISL_9400598.json"
58975 "USA/WA-OHSU-213560299/2021" "EPI_ISL_8131030" "?" "Yun Wu et al" "Kaiser Permanente NW Regional Lab" "OHSU MM Lab" "https://www.epicov.org/acknowledgement/10/30/EPI_ISL_8131030.json"
58976 "USA/WA-OHSU-213560520/2021" "EPI_ISL_8131048" "?" "Yun Wu et al" "Kaiser Permanente NW Regional Lab" "OHSU MM Lab" "https://www.epicov.org/acknowledgement/10/48/EPI_ISL_8131048.json"
58977 "USA/WA-OHSU-213560622/2021" "EPI_ISL_8879828" "?" "Yun Wu et al" "Kaiser Permanente NW Reginal Lab" "OHSU MM Lab" "https://www.epicov.org/acknowledgement/98/28/EPI_ISL_8879828.json"
58978 "USA/WA-OHSU-213560628/2021" "EPI_ISL_8879829" "?" "Yun Wu et al" "Kaiser Permanente NW Reginal Lab" "OHSU MM Lab" "https://www.epicov.org/acknowledgement/98/29/EPI_ISL_8879829.json"
58979 "USA/WA-OHSU-213560645/2021" "EPI_ISL_8879830" "?" "Yun Wu et al" "Kaiser Permanente NW Reginal Lab" "OHSU MM Lab" "https://www.epicov.org/acknowledgement/98/30/EPI_ISL_8879830.json"
58980 "USA/WA-OHSU-213560647/2021" "EPI_ISL_8879831" "?" "Yun Wu et al" "Kaiser Permanente NW Reginal Lab" "OHSU MM Lab" "https://www.epicov.org/acknowledgement/98/31/EPI_ISL_8879831.json"
58981 "USA/WA-OHSU-213560650/2021" "EPI_ISL_8879832" "?" "Yun Wu et al" "Kaiser Permanente NW Reginal Lab" "OHSU MM Lab" "https://www.epicov.org/acknowledgement/98/32/EPI_ISL_8879832.json"
58982 "USA/WA-OHSU-213560663/2021" "EPI_ISL_8879833" "?" "Yun Wu et al" "Kaiser Permanente NW Reginal Lab" "OHSU MM Lab" "https://www.epicov.org/acknowledgement/98/33/EPI_ISL_8879833.json"
58983 "USA/WA-OHSU-213560668/2021" "EPI_ISL_8879834" "?" "Yun Wu et al" "Kaiser Permanente NW Reginal Lab" "OHSU MM Lab" "https://www.epicov.org/acknowledgement/98/34/EPI_ISL_8879834.json"
58984 "USA/WA-OHSU-213560701/2021" "EPI_ISL_8879835" "?" "Yun Wu et al" "Kaiser Permanente NW Reginal Lab" "OHSU MM Lab" "https://www.epicov.org/acknowledgement/98/35/EPI_ISL_8879835.json"
58985 "USA/WA-OHSU-213560798/2021" "EPI_ISL_8879836" "?" "Yun Wu et al" "Kaiser Permanente NW Reginal Lab" "OHSU MM Lab" "https://www.epicov.org/acknowledgement/98/36/EPI_ISL_8879836.json"
58986 "USA/WA-OHSU-213560811/2021" "EPI_ISL_8879837" "?" "Yun Wu et al" "Kaiser Permanente NW Reginal Lab" "OHSU MM Lab" "https://www.epicov.org/acknowledgement/98/37/EPI_ISL_8879837.json"
58987 "USA/WA-OHSU-213560862/2021" "EPI_ISL_8879838" "?" "Yun Wu et al" "Kaiser Permanente NW Reginal Lab" "OHSU MM Lab" "https://www.epicov.org/acknowledgement/98/38/EPI_ISL_8879838.json"
58988 "USA/WA-OHSU-213561022/2021" "EPI_ISL_8879839" "?" "Yun Wu et al" "Kaiser Permanente NW Reginal Lab" "OHSU MM Lab" "https://www.epicov.org/acknowledgement/98/39/EPI_ISL_8879839.json"
58989 "USA/WA-OHSU-213561059/2021" "EPI_ISL_8879840" "?" "Yun Wu et al" "Kaiser Permanente NW Reginal Lab" "OHSU MM Lab" "https://www.epicov.org/acknowledgement/98/40/EPI_ISL_8879840.json"
58990 "USA/WA-OHSU-213570577/2021" "EPI_ISL_8438489" "?" "Yun Wu et al" "Kaiser Permanente NW Reginal Lab" "Oregon Health & Science University MM Lab" "https://www.epicov.org/acknowledgement/84/89/EPI_ISL_8438489.json"
58991 "USA/WA-OHSU-213570581/2021" "EPI_ISL_8438490" "?" "Yun Wu et al" "Kaiser Permanente NW Reginal Lab" "Oregon Health & Science University MM Lab" "https://www.epicov.org/acknowledgement/84/90/EPI_ISL_8438490.json"
58992 "USA/WA-OHSU-213570602/2021" "EPI_ISL_8438491" "?" "Yun Wu et al" "Kaiser Permanente NW Reginal Lab" "Oregon Health & Science University MM Lab" "https://www.epicov.org/acknowledgement/84/91/EPI_ISL_8438491.json"
58993 "USA/WA-OHSU-213570610/2021" "EPI_ISL_8438492" "?" "Yun Wu et al" "Kaiser Permanente NW Reginal Lab" "Oregon Health & Science University MM Lab" "https://www.epicov.org/acknowledgement/84/92/EPI_ISL_8438492.json"
58994 "USA/WA-OHSU-213570611/2021" "EPI_ISL_8438493" "?" "Yun Wu et al" "Kaiser Permanente NW Reginal Lab" "Oregon Health & Science University MM Lab" "https://www.epicov.org/acknowledgement/84/93/EPI_ISL_8438493.json"
58995 "USA/WA-OHSU-213570613/2021" "EPI_ISL_8438494" "?" "Yun Wu et al" "Kaiser Permanente NW Reginal Lab" "Oregon Health & Science University MM Lab" "https://www.epicov.org/acknowledgement/84/94/EPI_ISL_8438494.json"
58996 "USA/WA-OHSU-213570621/2021" "EPI_ISL_8131042" "?" "Yun Wu et al" "OHSU MM Lab" "OHSU MM Lab" "https://www.epicov.org/acknowledgement/10/42/EPI_ISL_8131042.json"
58997 "USA/WA-OHSU-213570623/2021" "EPI_ISL_8438495" "?" "Yun Wu et al" "Kaiser Permanente NW Reginal Lab" "Oregon Health & Science University MM Lab" "https://www.epicov.org/acknowledgement/84/95/EPI_ISL_8438495.json"
58998 "USA/WA-OHSU-213570662/2021" "EPI_ISL_8438496" "?" "Yun Wu et al" "Kaiser Permanente NW Reginal Lab" "Oregon Health & Science University MM Lab" "https://www.epicov.org/acknowledgement/84/96/EPI_ISL_8438496.json"
58999 "USA/WA-OHSU-213570729/2021" "EPI_ISL_8438497" "?" "Yun Wu et al" "Kaiser Permanente NW Reginal Lab" "Oregon Health & Science University MM Lab" "https://www.epicov.org/acknowledgement/84/97/EPI_ISL_8438497.json"
59000 "USA/WA-OHSU-213570748/2021" "EPI_ISL_8438498" "?" "Yun Wu et al" "Kaiser Permanente NW Reginal Lab" "Oregon Health & Science University MM Lab" "https://www.epicov.org/acknowledgement/84/98/EPI_ISL_8438498.json"
59001 "USA/WA-OHSU-213570754/2021" "EPI_ISL_8438499" "?" "Yun Wu et al" "Kaiser Permanente NW Reginal Lab" "Oregon Health & Science University MM Lab" "https://www.epicov.org/acknowledgement/84/99/EPI_ISL_8438499.json"
59002 "USA/WA-OHSU-213570756/2021" "EPI_ISL_8438500" "?" "Yun Wu et al" "Kaiser Permanente NW Reginal Lab" "Oregon Health & Science University MM Lab" "https://www.epicov.org/acknowledgement/85/00/EPI_ISL_8438500.json"
59003 "USA/WA-OHSU-213570761/2021" "EPI_ISL_8438501" "?" "Yun Wu et al" "Kaiser Permanente NW Reginal Lab" "Oregon Health & Science University MM Lab" "https://www.epicov.org/acknowledgement/85/01/EPI_ISL_8438501.json"
59004 "USA/WA-OHSU-213570766/2021" "EPI_ISL_8438502" "?" "Yun Wu et al" "Kaiser Permanente NW Reginal Lab" "Oregon Health & Science University MM Lab" "https://www.epicov.org/acknowledgement/85/02/EPI_ISL_8438502.json"
59005 "USA/WA-OHSU-213570767/2021" "EPI_ISL_8438503" "?" "Yun Wu et al" "Kaiser Permanente NW Reginal Lab" "Oregon Health & Science University MM Lab" "https://www.epicov.org/acknowledgement/85/03/EPI_ISL_8438503.json"
59006 "USA/WA-OHSU-213570777/2021" "EPI_ISL_8438504" "?" "Yun Wu et al" "Kaiser Permanente NW Reginal Lab" "Oregon Health & Science University MM Lab" "https://www.epicov.org/acknowledgement/85/04/EPI_ISL_8438504.json"
59007 "USA/WA-OHSU-213570778/2021" "EPI_ISL_8438505" "?" "Yun Wu et al" "Kaiser Permanente NW Reginal Lab" "Oregon Health & Science University MM Lab" "https://www.epicov.org/acknowledgement/85/05/EPI_ISL_8438505.json"
59008 "USA/WA-OHSU-213570790/2021" "EPI_ISL_8438506" "?" "Yun Wu et al" "Kaiser Permanente NW Reginal Lab" "Oregon Health & Science University MM Lab" "https://www.epicov.org/acknowledgement/85/06/EPI_ISL_8438506.json"
59009 "USA/WA-OHSU-213570791/2021" "EPI_ISL_8438507" "?" "Yun Wu et al" "Kaiser Permanente NW Reginal Lab" "Oregon Health & Science University MM Lab" "https://www.epicov.org/acknowledgement/85/07/EPI_ISL_8438507.json"
59010 "USA/WA-OHSU-213571011/2021" "EPI_ISL_8438508" "?" "Yun Wu et al" "Kaiser Permanente NW Reginal Lab" "Oregon Health & Science University MM Lab" "https://www.epicov.org/acknowledgement/85/08/EPI_ISL_8438508.json"
59011 "USA/WA-OHSU-213571133/2021" "EPI_ISL_8438509" "?" "Yun Wu et al" "Kaiser Permanente NW Reginal Lab" "Oregon Health & Science University MM Lab" "https://www.epicov.org/acknowledgement/85/09/EPI_ISL_8438509.json"
59012 "USA/WA-OHSU-213571198/2021" "EPI_ISL_8438510" "?" "Yun Wu et al" "Kaiser Permanente NW Reginal Lab" "Oregon Health & Science University MM Lab" "https://www.epicov.org/acknowledgement/85/10/EPI_ISL_8438510.json"
59013 "USA/WA-OHSU-213571214/2021" "EPI_ISL_8438511" "?" "Yun Wu et al" "Kaiser Permanente NW Reginal Lab" "Oregon Health & Science University MM Lab" "https://www.epicov.org/acknowledgement/85/11/EPI_ISL_8438511.json"
59014 "USA/WA-OHSU-213571215/2021" "EPI_ISL_8438512" "?" "Yun Wu et al" "Kaiser Permanente NW Reginal Lab" "Oregon Health & Science University MM Lab" "https://www.epicov.org/acknowledgement/85/12/EPI_ISL_8438512.json"
59015 "USA/WA-OHSU-213571228/2021" "EPI_ISL_8438513" "?" "Yun Wu et al" "Kaiser Permanente NW Reginal Lab" "Oregon Health & Science University MM Lab" "https://www.epicov.org/acknowledgement/85/13/EPI_ISL_8438513.json"
59016 "USA/WA-OHSU-213571235/2021" "EPI_ISL_8438514" "?" "Yun Wu et al" "Kaiser Permanente NW Reginal Lab" "Oregon Health & Science University MM Lab" "https://www.epicov.org/acknowledgement/85/14/EPI_ISL_8438514.json"
59017 "USA/WA-OHSU-2147/2020" "EPI_ISL_11778185" "?" "Brendan L. O'Connell et al" "OHSU Lab Services Molecular Microbiology Lab" "Oregon SARS-CoV-2 Genome Sequencing Center" "https://www.epicov.org/acknowledgement/81/85/EPI_ISL_11778185.json"
59018 "USA/WA-OHSU-2177/2020" "EPI_ISL_667136" "?" "Brendan L. O'Connell et al" "OHSU Lab Services Molecular Microbiology Lab" "Oregon SARS-CoV-2 Genome Sequencing Center" "https://www.epicov.org/acknowledgement/71/36/EPI_ISL_667136.json"
59019 "USA/WA-OHSU-2201/2020" "EPI_ISL_667145" "?" "Brendan L. O'Connell et al" "OHSU Lab Services Molecular Microbiology Lab" "Oregon SARS-CoV-2 Genome Sequencing Center" "https://www.epicov.org/acknowledgement/71/45/EPI_ISL_667145.json"
59020 "USA/WA-OHSU-221720646/2022" "EPI_ISL_13606845" "?" "Amber Halse et al" "OHSU MM Lab" "OHSU MM Lab" "https://www.epicov.org/acknowledgement/68/45/EPI_ISL_13606845.json"
59021 "USA/WA-OHSU-221720648/2022" "EPI_ISL_13606847" "?" "Amber Halse et al" "OHSU MM Lab" "OHSU MM Lab" "https://www.epicov.org/acknowledgement/68/47/EPI_ISL_13606847.json"
59022 "USA/WA-OHSU-221740063/2022" "EPI_ISL_13606846" "?" "Amber Halse et al" "OHSU MM Lab" "OHSU MM Lab" "https://www.epicov.org/acknowledgement/68/46/EPI_ISL_13606846.json"
59023 "USA/WA-OHSU-221810131/2022" "EPI_ISL_13867084" "?" "Amber Halse et al" "OHSU MM Lab" "OHSU MM Lab" "https://www.epicov.org/acknowledgement/70/84/EPI_ISL_13867084.json"
59024 "USA/WA-OHSU-221810201/2022" "EPI_ISL_13867086" "?" "Amber Halse et al" "OHSU MM Lab" "OHSU MM Lab" "https://www.epicov.org/acknowledgement/70/86/EPI_ISL_13867086.json"
59025 "USA/WA-OHSU-221810294/2022" "EPI_ISL_13867085" "?" "Amber Halse et al" "OHSU MM Lab" "OHSU MM Lab" "https://www.epicov.org/acknowledgement/70/85/EPI_ISL_13867085.json"
59026 "USA/WA-OHSU-221930199/2022" "EPI_ISL_14250564" "?" "Amber Halse et al" "OHSU MM Lab" "OHSU MM Lab" "https://www.epicov.org/acknowledgement/05/64/EPI_ISL_14250564.json"
59027 "USA/WA-OHSU-222270368/2022" "EPI_ISL_15096730" "?" "Amber Halse et al" "Oregon Health and Science University" "Oregon Health and Science University" "https://www.epicov.org/acknowledgement/67/30/EPI_ISL_15096730.json"
59028 "USA/WA-OHSU-222270476/2022" "EPI_ISL_15096732" "?" "Amber Halse et al" "Oregon Health and Science University" "Oregon Health and Science University" "https://www.epicov.org/acknowledgement/67/32/EPI_ISL_15096732.json"
59029 "USA/WA-OHSU-222270540/2022" "EPI_ISL_15096731" "?" "Amber Halse et al" "Oregon Health and Science University" "Oregon Health and Science University" "https://www.epicov.org/acknowledgement/67/31/EPI_ISL_15096731.json"
59030 "USA/WA-OHSU-222490352/2022" "EPI_ISL_15091331" "?" "Amber Halse et al" "OHSU MM Lab" "OHSU MM Lab" "https://www.epicov.org/acknowledgement/13/31/EPI_ISL_15091331.json"
59031 "USA/WA-OHSU-222490353/2022" "EPI_ISL_15091334" "?" "Amber Halse et al" "OHSU MM Lab" "OHSU MM Lab" "https://www.epicov.org/acknowledgement/13/34/EPI_ISL_15091334.json"
59032 "USA/WA-OHSU-222550225/2022" "EPI_ISL_15091333" "?" "Amber Halse et al" "Kaiser Permanente NW Reginal Lab" "OHSU MM Lab" "https://www.epicov.org/acknowledgement/13/33/EPI_ISL_15091333.json"
59033 "USA/WA-OHSU-222550318/2022" "EPI_ISL_15091332" "?" "Amber Halse et al" "OHSU MM Lab" "OHSU MM Lab" "https://www.epicov.org/acknowledgement/13/32/EPI_ISL_15091332.json"
59034 "USA/WA-OHSU-222690137/2022" "EPI_ISL_15361661" "?" "Amber Halse et al" "OHSU MM Lab" "OHSU MM Lab" "https://www.epicov.org/acknowledgement/16/61/EPI_ISL_15361661.json"
59035 "USA/WA-OHSU-222690172/2022" "EPI_ISL_15361659" "?" "Amber Halse et al" "OHSU MM Lab" "OHSU MM Lab" "https://www.epicov.org/acknowledgement/16/59/EPI_ISL_15361659.json"
59036 "USA/WA-OHSU-222700310/2022" "EPI_ISL_15260042" "?" "Amber Halse et al" "OHSU MM Lab" "OHSU MM Lab" "https://www.epicov.org/acknowledgement/00/42/EPI_ISL_15260042.json"
59037 "USA/WA-OHSU-222700311/2022" "EPI_ISL_15260039" "?" "Amber Halse et al" "OHSU MM Lab" "OHSU MM Lab" "https://www.epicov.org/acknowledgement/00/39/EPI_ISL_15260039.json"
59038 "USA/WA-OHSU-222700328/2022" "EPI_ISL_15260041" "?" "Amber Halse et al" "OHSU MM Lab" "OHSU MM Lab" "https://www.epicov.org/acknowledgement/00/41/EPI_ISL_15260041.json"
59039 "USA/WA-OHSU-222700331/2022" "EPI_ISL_15260040" "?" "Amber Halse et al" "OHSU MM Lab" "OHSU MM Lab" "https://www.epicov.org/acknowledgement/00/40/EPI_ISL_15260040.json"
59040 "USA/WA-OHSU-222720312/2022" "EPI_ISL_15361657" "?" "Amber Halse et al" "OHSU MM Lab" "OHSU MM Lab" "https://www.epicov.org/acknowledgement/16/57/EPI_ISL_15361657.json"
59041 "USA/WA-OHSU-222720390/2022" "EPI_ISL_15361660" "?" "Amber Halse et al" "OHSU MM Lab" "OHSU MM Lab" "https://www.epicov.org/acknowledgement/16/60/EPI_ISL_15361660.json"
59042 "USA/WA-OHSU-222720485/2022" "EPI_ISL_15361658" "?" "Amber Halse et al" "OHSU MM Lab" "OHSU MM Lab" "https://www.epicov.org/acknowledgement/16/58/EPI_ISL_15361658.json"
59043 "USA/WA-OHSU-222830324/2022" "EPI_ISL_15575740" "?" "Amber Halse et al" "OHSU MM Lab" "OHSU MM Lab" "https://www.epicov.org/acknowledgement/57/40/EPI_ISL_15575740.json"
59044 "USA/WA-OHSU-222830325/2022" "EPI_ISL_15575738" "?" "Amber Halse et al" "OHSU MM Lab" "OHSU MM Lab" "https://www.epicov.org/acknowledgement/57/38/EPI_ISL_15575738.json"
59045 "USA/WA-OHSU-222830373/2022" "EPI_ISL_15575739" "?" "Amber Halse et al" "OHSU MM Lab" "OHSU MM Lab" "https://www.epicov.org/acknowledgement/57/39/EPI_ISL_15575739.json"
59046 "USA/WA-OHSU-222900050/2022" "EPI_ISL_15667780" "?" "Amber Halse et al" "OHSU MM Lab" "OHSU MM Lab" "https://www.epicov.org/acknowledgement/77/80/EPI_ISL_15667780.json"
59047 "USA/WA-OHSU-222920160/2022" "EPI_ISL_15667782" "?" "Amber Halse et al" "OHSU MM Lab" "OHSU MM Lab" "https://www.epicov.org/acknowledgement/77/82/EPI_ISL_15667782.json"
59048 "USA/WA-OHSU-222920179/2022" "EPI_ISL_15667781" "?" "Amber Halse et al" "OHSU MM Lab" "OHSU MM Lab" "https://www.epicov.org/acknowledgement/77/81/EPI_ISL_15667781.json"
59049 "USA/WA-OHSU-2287/2020" "EPI_ISL_667169" "?" "Brendan L. O'Connell et al" "OHSU Lab Services Molecular Microbiology Lab" "Oregon SARS-CoV-2 Genome Sequencing Center" "https://www.epicov.org/acknowledgement/71/69/EPI_ISL_667169.json"
59050 "USA/WA-OHSU-2337/2020" "EPI_ISL_667187" "?" "Brendan L. O'Connell et al" "OHSU Lab Services Molecular Microbiology Lab" "Oregon SARS-CoV-2 Genome Sequencing Center" "https://www.epicov.org/acknowledgement/71/87/EPI_ISL_667187.json"
59051 "USA/WA-OHSU-2479/2020" "EPI_ISL_667222" "?" "Brendan L. O'Connell et al" "OHSU Lab Services Molecular Microbiology Lab" "Oregon SARS-CoV-2 Genome Sequencing Center" "https://www.epicov.org/acknowledgement/72/22/EPI_ISL_667222.json"
59052 "USA/WA-OHSU-2501/2020" "EPI_ISL_667229" "?" "Brendan L. O'Connell et al" "OHSU Lab Services Molecular Microbiology Lab" "Oregon SARS-CoV-2 Genome Sequencing Center" "https://www.epicov.org/acknowledgement/72/29/EPI_ISL_667229.json"
59053 "USA/WA-OHSU-2603/2020" "EPI_ISL_667262" "?" "Brendan L. O'Connell et al" "OHSU Lab Services Molecular Microbiology Lab" "Oregon SARS-CoV-2 Genome Sequencing Center" "https://www.epicov.org/acknowledgement/72/62/EPI_ISL_667262.json"
59054 "USA/WA-OHSU-2679/2020" "EPI_ISL_667279" "?" "Brendan L. O'Connell et al" "OHSU Lab Services Molecular Microbiology Lab" "Oregon SARS-CoV-2 Genome Sequencing Center" "https://www.epicov.org/acknowledgement/72/79/EPI_ISL_667279.json"
59055 "USA/WA-OHSU-2719/2020" "EPI_ISL_667293" "?" "Brendan L. O'Connell et al" "OHSU Lab Services Molecular Microbiology Lab" "Oregon SARS-CoV-2 Genome Sequencing Center" "https://www.epicov.org/acknowledgement/72/93/EPI_ISL_667293.json"
59056 "USA/WA-OHSU-2878/2020" "EPI_ISL_667379" "?" "Brendan L. O'Connell et al" "OHSU Lab Services Molecular Microbiology Lab" "Oregon SARS-CoV-2 Genome Sequencing Center" "https://www.epicov.org/acknowledgement/73/79/EPI_ISL_667379.json"
59057 "USA/WA-OHSU-2879/2020" "EPI_ISL_667380" "?" "Brendan L. O'Connell et al" "OHSU Lab Services Molecular Microbiology Lab" "Oregon SARS-CoV-2 Genome Sequencing Center" "https://www.epicov.org/acknowledgement/73/80/EPI_ISL_667380.json"
59058 "USA/WA-OHSU-2881/2020" "EPI_ISL_667382" "?" "Brendan L. O'Connell et al" "OHSU Lab Services Molecular Microbiology Lab" "Oregon SARS-CoV-2 Genome Sequencing Center" "https://www.epicov.org/acknowledgement/73/82/EPI_ISL_667382.json"
59059 "USA/WA-OHSU-2882/2020" "EPI_ISL_667383" "?" "Brendan L. O'Connell et al" "OHSU Lab Services Molecular Microbiology Lab" "Oregon SARS-CoV-2 Genome Sequencing Center" "https://www.epicov.org/acknowledgement/73/83/EPI_ISL_667383.json"
59060 "USA/WA-OHSU-2883/2020" "EPI_ISL_667384" "?" "Brendan L. O'Connell et al" "OHSU Lab Services Molecular Microbiology Lab" "Oregon SARS-CoV-2 Genome Sequencing Center" "https://www.epicov.org/acknowledgement/73/84/EPI_ISL_667384.json"
59061 "USA/WA-OHSU-2893/2020" "EPI_ISL_667394" "?" "Brendan L. O'Connell et al" "OHSU Lab Services Molecular Microbiology Lab" "Oregon SARS-CoV-2 Genome Sequencing Center" "https://www.epicov.org/acknowledgement/73/94/EPI_ISL_667394.json"
59062 "USA/WA-OHSU-2896/2020" "EPI_ISL_667396" "?" "Brendan L. O'Connell et al" "OHSU Lab Services Molecular Microbiology Lab" "Oregon SARS-CoV-2 Genome Sequencing Center" "https://www.epicov.org/acknowledgement/73/96/EPI_ISL_667396.json"
59063 "USA/WA-OHSU-2897/2020" "EPI_ISL_667397" "?" "Brendan L. O'Connell et al" "OHSU Lab Services Molecular Microbiology Lab" "Oregon SARS-CoV-2 Genome Sequencing Center" "https://www.epicov.org/acknowledgement/73/97/EPI_ISL_667397.json"
59064 "USA/WA-OHSU-2909/2020" "EPI_ISL_667408" "?" "Brendan L. O'Connell et al" "OHSU Lab Services Molecular Microbiology Lab" "Oregon SARS-CoV-2 Genome Sequencing Center" "https://www.epicov.org/acknowledgement/74/08/EPI_ISL_667408.json"
59065 "USA/WA-OHSU-2911/2020" "EPI_ISL_667410" "?" "Brendan L. O'Connell et al" "OHSU Lab Services Molecular Microbiology Lab" "Oregon SARS-CoV-2 Genome Sequencing Center" "https://www.epicov.org/acknowledgement/74/10/EPI_ISL_667410.json"
59066 "USA/WA-OHSU-3111/2020" "EPI_ISL_667485" "?" "Brendan L. O'Connell et al" "OHSU Lab Services Molecular Microbiology Lab" "Oregon SARS-CoV-2 Genome Sequencing Center" "https://www.epicov.org/acknowledgement/74/85/EPI_ISL_667485.json"
59067 "USA/WA-OHSU-3149/2020" "EPI_ISL_667494" "?" "Brendan L. O'Connell et al" "OHSU Lab Services Molecular Microbiology Lab" "Oregon SARS-CoV-2 Genome Sequencing Center" "https://www.epicov.org/acknowledgement/74/94/EPI_ISL_667494.json"
59068 "USA/WA-OHSU-3201/2020" "EPI_ISL_7828505" "?" "Brendan L. O'Connell et al" "OHSU Lab Services Molecular Microbiology Lab" "Oregon SARS-CoV-2 Genome Sequencing Center" "https://www.epicov.org/acknowledgement/85/05/EPI_ISL_7828505.json"
59069 "USA/WA-OHSU-3227/2020" "EPI_ISL_832426" "?" "Brendan L. O'Connell et al" "OHSU Lab Services Molecular Microbiology Lab" "Oregon SARS-CoV-2 Genome Sequencing Center" "https://www.epicov.org/acknowledgement/24/26/EPI_ISL_832426.json"
59070 "USA/WA-OHSU-3245/2020" "EPI_ISL_832429" "?" "Brendan L. O'Connell et al" "OHSU Lab Services Molecular Microbiology Lab" "Oregon SARS-CoV-2 Genome Sequencing Center" "https://www.epicov.org/acknowledgement/24/29/EPI_ISL_832429.json"
59071 "USA/WA-OHSU-3403/2020" "EPI_ISL_832473" "?" "Brendan L. O'Connell et al" "OHSU Lab Services Molecular Microbiology Lab" "Oregon SARS-CoV-2 Genome Sequencing Center" "https://www.epicov.org/acknowledgement/24/73/EPI_ISL_832473.json"
59072 "USA/WA-OHSU-3525/2020" "EPI_ISL_832502" "?" "Brendan L. O'Connell et al" "OHSU Lab Services Molecular Microbiology Lab" "Oregon SARS-CoV-2 Genome Sequencing Center" "https://www.epicov.org/acknowledgement/25/02/EPI_ISL_832502.json"
59073 "USA/WA-OHSU-3589/2020" "EPI_ISL_832520" "?" "Brendan L. O'Connell et al" "OHSU Lab Services Molecular Microbiology Lab" "Oregon SARS-CoV-2 Genome Sequencing Center" "https://www.epicov.org/acknowledgement/25/20/EPI_ISL_832520.json"
59074 "USA/WA-OHSU-3591/2020" "EPI_ISL_832521" "?" "Brendan L. O'Connell et al" "OHSU Lab Services Molecular Microbiology Lab" "Oregon SARS-CoV-2 Genome Sequencing Center" "https://www.epicov.org/acknowledgement/25/21/EPI_ISL_832521.json"
59075 "USA/WA-OHSU-3601/2020" "EPI_ISL_832525" "?" "Brendan L. O'Connell et al" "OHSU Lab Services Molecular Microbiology Lab" "Oregon SARS-CoV-2 Genome Sequencing Center" "https://www.epicov.org/acknowledgement/25/25/EPI_ISL_832525.json"
59076 "USA/WA-OHSU-3602/2020" "EPI_ISL_7828546" "?" "Brendan L. O'Connell et al" "OHSU Lab Services Molecular Microbiology Lab" "Oregon SARS-CoV-2 Genome Sequencing Center" "https://www.epicov.org/acknowledgement/85/46/EPI_ISL_7828546.json"
59077 "USA/WA-OHSU-3603/2020" "EPI_ISL_832526" "?" "Brendan L. O'Connell et al" "OHSU Lab Services Molecular Microbiology Lab" "Oregon SARS-CoV-2 Genome Sequencing Center" "https://www.epicov.org/acknowledgement/25/26/EPI_ISL_832526.json"
59078 "USA/WA-OHSU-3606/2020" "EPI_ISL_7828548" "?" "Brendan L. O'Connell et al" "OHSU Lab Services Molecular Microbiology Lab" "Oregon SARS-CoV-2 Genome Sequencing Center" "https://www.epicov.org/acknowledgement/85/48/EPI_ISL_7828548.json"
59079 "USA/WA-OHSU-3633/2020" "EPI_ISL_832536" "?" "Brendan L. O'Connell et al" "OHSU Lab Services Molecular Microbiology Lab" "Oregon SARS-CoV-2 Genome Sequencing Center" "https://www.epicov.org/acknowledgement/25/36/EPI_ISL_832536.json"
59080 "USA/WA-OHSU-3803/2020" "EPI_ISL_832578" "?" "Brendan L. O'Connell et al" "OHSU Lab Services Molecular Microbiology Lab" "Oregon SARS-CoV-2 Genome Sequencing Center" "https://www.epicov.org/acknowledgement/25/78/EPI_ISL_832578.json"
59081 "USA/WA-OHSU-3806/2020" "EPI_ISL_7570713" "?" "Brendan L. O'Connell et al" "OHSU Lab Services Molecular Microbiology Lab" "Oregon SARS-CoV-2 Genome Sequencing Center" "https://www.epicov.org/acknowledgement/07/13/EPI_ISL_7570713.json"
59082 "USA/WA-OHSU-3837/2020" "EPI_ISL_832585" "?" "Brendan L. O'Connell et al" "OHSU Lab Services Molecular Microbiology Lab" "Oregon SARS-CoV-2 Genome Sequencing Center" "https://www.epicov.org/acknowledgement/25/85/EPI_ISL_832585.json"
59083 "USA/WA-OHSU-3867/2020" "EPI_ISL_832595" "?" "Brendan L. O'Connell et al" "OHSU Lab Services Molecular Microbiology Lab" "Oregon SARS-CoV-2 Genome Sequencing Center" "https://www.epicov.org/acknowledgement/25/95/EPI_ISL_832595.json"
59084 "USA/WA-OHSU-3915/2020" "EPI_ISL_7570737" "?" "Brendan L. O'Connell et al" "OHSU Lab Services Molecular Microbiology Lab" "Oregon SARS-CoV-2 Genome Sequencing Center" "https://www.epicov.org/acknowledgement/07/37/EPI_ISL_7570737.json"
59085 "USA/WA-OHSU-3925/2020" "EPI_ISL_7570740" "?" "Brendan L. O'Connell et al" "OHSU Lab Services Molecular Microbiology Lab" "Oregon SARS-CoV-2 Genome Sequencing Center" "https://www.epicov.org/acknowledgement/07/40/EPI_ISL_7570740.json"
59086 "USA/WA-OHSU-3969/2020" "EPI_ISL_832615" "?" "Brendan L. O'Connell et al" "OHSU Lab Services Molecular Microbiology Lab" "Oregon SARS-CoV-2 Genome Sequencing Center" "https://www.epicov.org/acknowledgement/26/15/EPI_ISL_832615.json"
59087 "USA/WA-OHSU-3978/2020" "EPI_ISL_7570760" "?" "Brendan L. O'Connell et al" "OHSU Lab Services Molecular Microbiology Lab" "Oregon SARS-CoV-2 Genome Sequencing Center" "https://www.epicov.org/acknowledgement/07/60/EPI_ISL_7570760.json"
59088 "USA/WA-OHSU-3981/2020" "EPI_ISL_7570761" "?" "Brendan L. O'Connell et al" "OHSU Lab Services Molecular Microbiology Lab" "Oregon SARS-CoV-2 Genome Sequencing Center" "https://www.epicov.org/acknowledgement/07/61/EPI_ISL_7570761.json"
59089 "USA/WA-OHSU-3985/2020" "EPI_ISL_832618" "?" "Brendan L. O'Connell et al" "OHSU Lab Services Molecular Microbiology Lab" "Oregon SARS-CoV-2 Genome Sequencing Center" "https://www.epicov.org/acknowledgement/26/18/EPI_ISL_832618.json"
59090 "USA/WA-OHSU-3986/2020" "EPI_ISL_7570764" "?" "Brendan L. O'Connell et al" "OHSU Lab Services Molecular Microbiology Lab" "Oregon SARS-CoV-2 Genome Sequencing Center" "https://www.epicov.org/acknowledgement/07/64/EPI_ISL_7570764.json"
59091 "USA/WA-OHSU-4060/2020" "EPI_ISL_7570783" "?" "Brendan L. O'Connell et al" "OHSU Lab Services Molecular Microbiology Lab" "Oregon SARS-CoV-2 Genome Sequencing Center" "https://www.epicov.org/acknowledgement/07/83/EPI_ISL_7570783.json"
59092 "USA/WA-OHSU-4061/2020" "EPI_ISL_832638" "?" "Brendan L. O'Connell et al" "OHSU Lab Services Molecular Microbiology Lab" "Oregon SARS-CoV-2 Genome Sequencing Center" "https://www.epicov.org/acknowledgement/26/38/EPI_ISL_832638.json"
59093 "USA/WA-OHSU-4071/2020" "EPI_ISL_832641" "?" "Brendan L. O'Connell et al" "OHSU Lab Services Molecular Microbiology Lab" "Oregon SARS-CoV-2 Genome Sequencing Center" "https://www.epicov.org/acknowledgement/26/41/EPI_ISL_832641.json"
59094 "USA/WA-OHSU-4073/2020" "EPI_ISL_832642" "?" "Brendan L. O'Connell et al" "OHSU Lab Services Molecular Microbiology Lab" "Oregon SARS-CoV-2 Genome Sequencing Center" "https://www.epicov.org/acknowledgement/26/42/EPI_ISL_832642.json"
59095 "USA/WA-OHSU-4100/2020" "EPI_ISL_7570789" "?" "Brendan L. O'Connell et al" "OHSU Lab Services Molecular Microbiology Lab" "Oregon SARS-CoV-2 Genome Sequencing Center" "https://www.epicov.org/acknowledgement/07/89/EPI_ISL_7570789.json"
59096 "USA/WA-OHSU-4108/2020" "EPI_ISL_7570792" "?" "Brendan L. O'Connell et al" "OHSU Lab Services Molecular Microbiology Lab" "Oregon SARS-CoV-2 Genome Sequencing Center" "https://www.epicov.org/acknowledgement/07/92/EPI_ISL_7570792.json"
59097 "USA/WA-OHSU-4111/2020" "EPI_ISL_1541218" "?" "Brendan L. O'Connell et al" "OHSU Lab Services Molecular Microbiology Lab" "Oregon SARS-CoV-2 Genome Sequencing Center" "https://www.epicov.org/acknowledgement/12/18/EPI_ISL_1541218.json"
59098 "USA/WA-OHSU-4113/2020" "EPI_ISL_832656" "?" "Brendan L. O'Connell et al" "OHSU Lab Services Molecular Microbiology Lab" "Oregon SARS-CoV-2 Genome Sequencing Center" "https://www.epicov.org/acknowledgement/26/56/EPI_ISL_832656.json"
59099 "USA/WA-OHSU-4114/2020" "EPI_ISL_7570795" "?" "Brendan L. O'Connell et al" "OHSU Lab Services Molecular Microbiology Lab" "Oregon SARS-CoV-2 Genome Sequencing Center" "https://www.epicov.org/acknowledgement/07/95/EPI_ISL_7570795.json"
59100 "USA/WA-OHSU-4169/2020" "EPI_ISL_832667" "?" "Brendan L. O'Connell et al" "OHSU Lab Services Molecular Microbiology Lab" "Oregon SARS-CoV-2 Genome Sequencing Center" "https://www.epicov.org/acknowledgement/26/67/EPI_ISL_832667.json"
59101 "USA/WA-OHSU-4201/2020" "EPI_ISL_7570808" "?" "Brendan L. O'Connell et al" "OHSU Lab Services Molecular Microbiology Lab" "Oregon SARS-CoV-2 Genome Sequencing Center" "https://www.epicov.org/acknowledgement/08/08/EPI_ISL_7570808.json"
59102 "USA/WA-OHSU-4224/2020" "EPI_ISL_7570823" "?" "Brendan L. O'Connell et al" "OHSU Lab Services Molecular Microbiology Lab" "Oregon SARS-CoV-2 Genome Sequencing Center" "https://www.epicov.org/acknowledgement/08/23/EPI_ISL_7570823.json"
59103 "USA/WA-OHSU-4338/2020" "EPI_ISL_7570860" "?" "Brendan L. O'Connell et al" "OHSU Lab Services Molecular Microbiology Lab" "Oregon SARS-CoV-2 Genome Sequencing Center" "https://www.epicov.org/acknowledgement/08/60/EPI_ISL_7570860.json"
59104 "USA/WA-OHSU-4366/2020" "EPI_ISL_1170974" "?" "Brendan L. O'Connell et al" "OHSU Lab Services Molecular Microbiology Lab" "Ginkgo Bioworks Clinical Laboratory" "https://www.epicov.org/acknowledgement/09/74/EPI_ISL_1170974.json"
59105 "USA/WA-OHSU-4402/2020" "EPI_ISL_7570868" "?" "Brendan L. O'Connell et al" "OHSU Lab Services Molecular Microbiology Lab" "Oregon SARS-CoV-2 Genome Sequencing Center" "https://www.epicov.org/acknowledgement/08/68/EPI_ISL_7570868.json"
59106 "USA/WA-OHSU-4408/2020" "EPI_ISL_4493990" "?" "Brendan L. O'Connell et al" "OHSU Lab Services Molecular Microbiology Lab" "Oregon SARS-CoV-2 Genome Sequencing Center" "https://www.epicov.org/acknowledgement/39/90/EPI_ISL_4493990.json"
59107 "USA/WA-OHSU-4411/2020" "EPI_ISL_832704" "?" "Brendan L. O'Connell et al" "OHSU Lab Services Molecular Microbiology Lab" "Oregon SARS-CoV-2 Genome Sequencing Center" "https://www.epicov.org/acknowledgement/27/04/EPI_ISL_832704.json"
59108 "USA/WA-OHSU-4412/2020" "EPI_ISL_2035665" "?" "Brendan L. O'Connell et al" "OHSU Lab Services Molecular Microbiology Lab" "Oregon SARS-CoV-2 Genome Sequencing Center" "https://www.epicov.org/acknowledgement/56/65/EPI_ISL_2035665.json"
59109 "USA/WA-OHSU-4429/2020" "EPI_ISL_4493928" "?" "Brendan L. O'Connell et al" "OHSU Lab Services Molecular Microbiology Lab" "Oregon SARS-CoV-2 Genome Sequencing Center" "https://www.epicov.org/acknowledgement/39/28/EPI_ISL_4493928.json"
59110 "USA/WA-OHSU-4523/2020" "EPI_ISL_4494131" "?" "Brendan L. O'Connell et al" "OHSU Lab Services Molecular Microbiology Lab" "Oregon SARS-CoV-2 Genome Sequencing Center" "https://www.epicov.org/acknowledgement/41/31/EPI_ISL_4494131.json"
59111 "USA/WA-OHSU-4547/2020" "EPI_ISL_1541222" "?" "Brendan L. O'Connell et al" "OHSU Lab Services Molecular Microbiology Lab" "Oregon SARS-CoV-2 Genome Sequencing Center" "https://www.epicov.org/acknowledgement/12/22/EPI_ISL_1541222.json"
59112 "USA/WA-OHSU-4557/2020" "EPI_ISL_832725" "?" "Brendan L. O'Connell et al" "OHSU Lab Services Molecular Microbiology Lab" "Oregon SARS-CoV-2 Genome Sequencing Center" "https://www.epicov.org/acknowledgement/27/25/EPI_ISL_832725.json"
59113 "USA/WA-OHSU-4597/2020" "EPI_ISL_2035695" "?" "Brendan L. O'Connell et al" "OHSU Lab Services Molecular Microbiology Lab" "Oregon SARS-CoV-2 Genome Sequencing Center" "https://www.epicov.org/acknowledgement/56/95/EPI_ISL_2035695.json"
59114 "USA/WA-OHSU-4598/2020" "EPI_ISL_832731" "?" "Brendan L. O'Connell et al" "OHSU Lab Services Molecular Microbiology Lab" "Oregon SARS-CoV-2 Genome Sequencing Center" "https://www.epicov.org/acknowledgement/27/31/EPI_ISL_832731.json"
59115 "USA/WA-OHSU-4640/2020" "EPI_ISL_1170984" "?" "Brendan L. O'Connell et al" "OHSU Lab Services Molecular Microbiology Lab" "Ginkgo Bioworks Clinical Laboratory" "https://www.epicov.org/acknowledgement/09/84/EPI_ISL_1170984.json"
59116 "USA/WA-OHSU-4706/2020" "EPI_ISL_832742" "?" "Brendan L. O'Connell et al" "OHSU Lab Services Molecular Microbiology Lab" "Oregon SARS-CoV-2 Genome Sequencing Center" "https://www.epicov.org/acknowledgement/27/42/EPI_ISL_832742.json"
59117 "USA/WA-OHSU-4738/2020" "EPI_ISL_2838905" "?" "Brian O'Roak et al" "OHSU Lab Services Molecular Microbiology Lab" "Oregon SARS-CoV-2 Genome Sequencing Center" "https://www.epicov.org/acknowledgement/89/05/EPI_ISL_2838905.json"
59118 "USA/WA-OHSU-4826/2020" "EPI_ISL_2838656" "?" "Brian O'Roak et al" "OHSU Lab Services Molecular Microbiology Lab" "Oregon SARS-CoV-2 Genome Sequencing Center" "https://www.epicov.org/acknowledgement/86/56/EPI_ISL_2838656.json"
59119 "USA/WA-OHSU-4832/2020" "EPI_ISL_832746" "?" "Brendan L. O'Connell et al" "OHSU Lab Services Molecular Microbiology Lab" "Oregon SARS-CoV-2 Genome Sequencing Center" "https://www.epicov.org/acknowledgement/27/46/EPI_ISL_832746.json"
59120 "USA/WA-OHSU-4865/2020" "EPI_ISL_4493629" "?" "Brendan L. O'Connell et al" "OHSU Lab Services Molecular Microbiology Lab" "Oregon SARS-CoV-2 Genome Sequencing Center" "https://www.epicov.org/acknowledgement/36/29/EPI_ISL_4493629.json"
59121 "USA/WA-OHSU-4924/2020" "EPI_ISL_832749" "?" "Brendan L. O'Connell et al" "OHSU Lab Services Molecular Microbiology Lab" "Oregon SARS-CoV-2 Genome Sequencing Center" "https://www.epicov.org/acknowledgement/27/49/EPI_ISL_832749.json"
59122 "USA/WA-OHSU-4930/2020" "EPI_ISL_2838737" "?" "Brian O'Roak et al" "OHSU Lab Services Molecular Microbiology Lab" "Oregon SARS-CoV-2 Genome Sequencing Center" "https://www.epicov.org/acknowledgement/87/37/EPI_ISL_2838737.json"
59123 "USA/WA-OHSU-5064/2020" "EPI_ISL_2838940" "?" "Brian O'Roak et al" "OHSU Lab Services Molecular Microbiology Lab" "Oregon SARS-CoV-2 Genome Sequencing Center" "https://www.epicov.org/acknowledgement/89/40/EPI_ISL_2838940.json"
59124 "USA/WA-OHSU-5078/2020" "EPI_ISL_4494132" "?" "Brendan L. O'Connell et al" "OHSU Lab Services Molecular Microbiology Lab" "Oregon SARS-CoV-2 Genome Sequencing Center" "https://www.epicov.org/acknowledgement/41/32/EPI_ISL_4494132.json"
59125 "USA/WA-OHSU-5168/2020" "EPI_ISL_832757" "?" "Brendan L. O'Connell et al" "OHSU Lab Services Molecular Microbiology Lab" "Oregon SARS-CoV-2 Genome Sequencing Center" "https://www.epicov.org/acknowledgement/27/57/EPI_ISL_832757.json"
59126 "USA/WA-OHSU-5186/2020" "EPI_ISL_3726405" "?" "Brendan L. O'Connell et al" "OHSU Lab Services Molecular Microbiology Lab" "Oregon SARS-CoV-2 Genome Sequencing Center" "https://www.epicov.org/acknowledgement/64/05/EPI_ISL_3726405.json"
59127 "USA/WA-OHSU-5257/2020" "EPI_ISL_1541226" "?" "Brendan L. O'Connell et al" "OHSU Lab Services Molecular Microbiology Lab" "Oregon SARS-CoV-2 Genome Sequencing Center" "https://www.epicov.org/acknowledgement/12/26/EPI_ISL_1541226.json"
59128 "USA/WA-OHSU-5339/2020" "EPI_ISL_4493927" "?" "Brendan L. O'Connell et al" "OHSU Lab Services Molecular Microbiology Lab" "Oregon SARS-CoV-2 Genome Sequencing Center" "https://www.epicov.org/acknowledgement/39/27/EPI_ISL_4493927.json"
59129 "USA/WA-OHSU-5343/2020" "EPI_ISL_832769" "?" "Brendan L. O'Connell et al" "OHSU Lab Services Molecular Microbiology Lab" "Oregon SARS-CoV-2 Genome Sequencing Center" "https://www.epicov.org/acknowledgement/27/69/EPI_ISL_832769.json"
59130 "USA/WA-OHSU-5660/2020" "EPI_ISL_1171020" "?" "Brendan L. O'Connell et al" "OHSU Lab Services Molecular Microbiology Lab" "Ginkgo Bioworks Clinical Laboratory" "https://www.epicov.org/acknowledgement/10/20/EPI_ISL_1171020.json"
59131 "USA/WA-OHSU-5728/2020" "EPI_ISL_3726499" "?" "Brendan L. O'Connell et al" "OHSU Lab Services Molecular Microbiology Lab" "Oregon SARS-CoV-2 Genome Sequencing Center" "https://www.epicov.org/acknowledgement/64/99/EPI_ISL_3726499.json"
59132 "USA/WA-OHSU-5734/2020" "EPI_ISL_4494133" "?" "Brendan L. O'Connell et al" "OHSU Lab Services Molecular Microbiology Lab" "Oregon SARS-CoV-2 Genome Sequencing Center" "https://www.epicov.org/acknowledgement/41/33/EPI_ISL_4494133.json"
59133 "USA/WA-OHSU-5737/2020" "EPI_ISL_3726073" "?" "Brendan L. O'Connell et al" "OHSU Lab Services Molecular Microbiology Lab" "Oregon SARS-CoV-2 Genome Sequencing Center" "https://www.epicov.org/acknowledgement/60/73/EPI_ISL_3726073.json"
59134 "USA/WA-OHSU-5823/2020" "EPI_ISL_2080834" "?" "Brendan L. O'Connell et al" "OHSU Lab Services Molecular Microbiology Lab" "Oregon SARS-CoV-2 Genome Sequencing Center" "https://www.epicov.org/acknowledgement/08/34/EPI_ISL_2080834.json"
59135 "USA/WA-OHSU-5827/2020" "EPI_ISL_2080704" "?" "Brendan L. O'Connell et al" "OHSU Lab Services Molecular Microbiology Lab" "Oregon SARS-CoV-2 Genome Sequencing Center" "https://www.epicov.org/acknowledgement/07/04/EPI_ISL_2080704.json"
59136 "USA/WA-OHSU-5847/2020" "EPI_ISL_861948" "?" "Brendan L. O'Connell et al" "OHSU Lab Services Molecular Microbiology Lab" "Oregon SARS-CoV-2 Genome Sequencing Center" "https://www.epicov.org/acknowledgement/19/48/EPI_ISL_861948.json"
59137 "USA/WA-OHSU-5900/2020" "EPI_ISL_3726709" "?" "Brendan L. O'Connell et al" "OHSU Lab Services Molecular Microbiology Lab" "Oregon SARS-CoV-2 Genome Sequencing Center" "https://www.epicov.org/acknowledgement/67/09/EPI_ISL_3726709.json"
59138 "USA/WA-OHSU-5918/2020" "EPI_ISL_3726763" "?" "Brendan L. O'Connell et al" "OHSU Lab Services Molecular Microbiology Lab" "Oregon SARS-CoV-2 Genome Sequencing Center" "https://www.epicov.org/acknowledgement/67/63/EPI_ISL_3726763.json"
59139 "USA/WA-OHSU-5924/2020" "EPI_ISL_3726188" "?" "Brendan L. O'Connell et al" "OHSU Lab Services Molecular Microbiology Lab" "Oregon SARS-CoV-2 Genome Sequencing Center" "https://www.epicov.org/acknowledgement/61/88/EPI_ISL_3726188.json"
59140 "USA/WA-OHSU-5943/2020" "EPI_ISL_3726880" "?" "Brendan L. O'Connell et al" "OHSU Lab Services Molecular Microbiology Lab" "Oregon SARS-CoV-2 Genome Sequencing Center" "https://www.epicov.org/acknowledgement/68/80/EPI_ISL_3726880.json"
59141 "USA/WA-OHSU-5946/2020" "EPI_ISL_3726884" "?" "Brendan L. O'Connell et al" "OHSU Lab Services Molecular Microbiology Lab" "Oregon SARS-CoV-2 Genome Sequencing Center" "https://www.epicov.org/acknowledgement/68/84/EPI_ISL_3726884.json"
59142 "USA/WA-OHSU-6117/2020" "EPI_ISL_3726636" "?" "Brendan L. O'Connell et al" "OHSU Lab Services Molecular Microbiology Lab" "Oregon SARS-CoV-2 Genome Sequencing Center" "https://www.epicov.org/acknowledgement/66/36/EPI_ISL_3726636.json"
59143 "USA/WA-OHSU-6133/2020" "EPI_ISL_3726640" "?" "Brendan L. O'Connell et al" "OHSU Lab Services Molecular Microbiology Lab" "Oregon SARS-CoV-2 Genome Sequencing Center" "https://www.epicov.org/acknowledgement/66/40/EPI_ISL_3726640.json"
59144 "USA/WA-OHSU-6212/2020" "EPI_ISL_3726190" "?" "Brendan L. O'Connell et al" "OHSU Lab Services Molecular Microbiology Lab" "Oregon SARS-CoV-2 Genome Sequencing Center" "https://www.epicov.org/acknowledgement/61/90/EPI_ISL_3726190.json"
59145 "USA/WA-OHSU-6214/2020" "EPI_ISL_3726632" "?" "Brendan L. O'Connell et al" "OHSU Lab Services Molecular Microbiology Lab" "Oregon SARS-CoV-2 Genome Sequencing Center" "https://www.epicov.org/acknowledgement/66/32/EPI_ISL_3726632.json"
59146 "USA/WA-OHSU-6260/2020" "EPI_ISL_3726643" "?" "Brendan L. O'Connell et al" "OHSU Lab Services Molecular Microbiology Lab" "Oregon SARS-CoV-2 Genome Sequencing Center" "https://www.epicov.org/acknowledgement/66/43/EPI_ISL_3726643.json"
59147 "USA/WA-OHSU-6317/2020" "EPI_ISL_1171045" "?" "Brendan L. O'Connell et al" "OHSU Lab Services Molecular Microbiology Lab" "Ginkgo Bioworks Clinical Laboratory" "https://www.epicov.org/acknowledgement/10/45/EPI_ISL_1171045.json"
59148 "USA/WA-OHSU-6532/2020" "EPI_ISL_3726908" "?" "Brendan L. O'Connell et al" "OHSU Lab Services Molecular Microbiology Lab" "Oregon SARS-CoV-2 Genome Sequencing Center" "https://www.epicov.org/acknowledgement/69/08/EPI_ISL_3726908.json"
59149 "USA/WA-OHSU-6559/2020" "EPI_ISL_1122033" "?" "Brendan L. O'Connell et al" "OHSU Lab Services Molecular Microbiology Lab" "Oregon SARS-CoV-2 Genome Sequencing Center" "https://www.epicov.org/acknowledgement/20/33/EPI_ISL_1122033.json"
59150 "USA/WA-OHSU-6572/2020" "EPI_ISL_1122039" "?" "Brendan L. O'Connell et al" "OHSU Lab Services Molecular Microbiology Lab" "Oregon SARS-CoV-2 Genome Sequencing Center" "https://www.epicov.org/acknowledgement/20/39/EPI_ISL_1122039.json"
59151 "USA/WA-OHSU-6652/2020" "EPI_ISL_1122072" "?" "Brendan L. O'Connell et al" "OHSU Lab Services Molecular Microbiology Lab" "Oregon SARS-CoV-2 Genome Sequencing Center" "https://www.epicov.org/acknowledgement/20/72/EPI_ISL_1122072.json"
59152 "USA/WA-OHSU-6687/2020" "EPI_ISL_861971" "?" "Brendan L. O'Connell et al" "OHSU Lab Services Molecular Microbiology Lab" "Oregon SARS-CoV-2 Genome Sequencing Center" "https://www.epicov.org/acknowledgement/19/71/EPI_ISL_861971.json"
59153 "USA/WA-OHSU-7007/2020" "EPI_ISL_1122075" "?" "Brendan L. O'Connell et al" "OHSU Lab Services Molecular Microbiology Lab" "Oregon SARS-CoV-2 Genome Sequencing Center" "https://www.epicov.org/acknowledgement/20/75/EPI_ISL_1122075.json"
59154 "USA/WA-OHSU-7060/2020" "EPI_ISL_3945242" "?" "Brendan L. O'Connell et al" "OHSU Lab Services Molecular Microbiology Lab" "Oregon SARS-CoV-2 Genome Sequencing Center" "https://www.epicov.org/acknowledgement/52/42/EPI_ISL_3945242.json"
59155 "USA/WA-OHSU-7168/2020" "EPI_ISL_2838721" "?" "Brian O'Roak et al" "OHSU Lab Services Molecular Microbiology Lab" "Ginkgo Bioworks Clinical Laboratory" "https://www.epicov.org/acknowledgement/87/21/EPI_ISL_2838721.json"
59156 "USA/WA-OHSU-7175/2020" "EPI_ISL_905792" "?" "Brendan L. O'Connell et al" "OHSU Lab Services Molecular Microbiology Lab" "Oregon SARS-CoV-2 Genome Sequencing Center" "https://www.epicov.org/acknowledgement/57/92/EPI_ISL_905792.json"
59157 "USA/WA-OHSU-7216/2020" "EPI_ISL_1171055" "?" "Brendan L. O'Connell et al" "OHSU Lab Services Molecular Microbiology Lab" "Ginkgo Bioworks Clinical Laboratory" "https://www.epicov.org/acknowledgement/10/55/EPI_ISL_1171055.json"
59158 "USA/WA-OHSU-7221/2020" "EPI_ISL_1171057" "?" "Brendan L. O'Connell et al" "OHSU Lab Services Molecular Microbiology Lab" "Ginkgo Bioworks Clinical Laboratory" "https://www.epicov.org/acknowledgement/10/57/EPI_ISL_1171057.json"
59159 "USA/WA-OHSU-7240/2020" "EPI_ISL_2838745" "?" "Brian O'Roak et al" "OHSU Lab Services Molecular Microbiology Lab" "Ginkgo Bioworks Clinical Laboratory" "https://www.epicov.org/acknowledgement/87/45/EPI_ISL_2838745.json"
59160 "USA/WA-OHSU-7243/2020" "EPI_ISL_2838963" "?" "Brian O'Roak et al" "OHSU Lab Services Molecular Microbiology Lab" "Ginkgo Bioworks Clinical Laboratory" "https://www.epicov.org/acknowledgement/89/63/EPI_ISL_2838963.json"
59161 "USA/WA-OHSU-7245/2020" "EPI_ISL_2838964" "?" "Brian O'Roak et al" "OHSU Lab Services Molecular Microbiology Lab" "Ginkgo Bioworks Clinical Laboratory" "https://www.epicov.org/acknowledgement/89/64/EPI_ISL_2838964.json"
59162 "USA/WA-OHSU-7373/2020" "EPI_ISL_2838782" "?" "Brian O'Roak et al" "OHSU Lab Services Molecular Microbiology Lab" "Ginkgo Bioworks Clinical Laboratory" "https://www.epicov.org/acknowledgement/87/82/EPI_ISL_2838782.json"
59163 "USA/WA-OHSU-7402/2020" "EPI_ISL_2838776" "?" "Brian O'Roak et al" "OHSU Lab Services Molecular Microbiology Lab" "Ginkgo Bioworks Clinical Laboratory" "https://www.epicov.org/acknowledgement/87/76/EPI_ISL_2838776.json"
59164 "USA/WA-OHSU-7615/2020" "EPI_ISL_3726937" "?" "Brendan L. O'Connell et al" "OHSU Lab Services Molecular Microbiology Lab" "Oregon SARS-CoV-2 Genome Sequencing Center" "https://www.epicov.org/acknowledgement/69/37/EPI_ISL_3726937.json"
59165 "USA/WA-OHSU-7691/2020" "EPI_ISL_2838739" "?" "Brian O'Roak et al" "OHSU Lab Services Molecular Microbiology Lab" "Ginkgo Bioworks Clinical Laboratory" "https://www.epicov.org/acknowledgement/87/39/EPI_ISL_2838739.json"
59166 "USA/WA-OHSU-7914/2020" "EPI_ISL_2838788" "?" "Brian O'Roak et al" "OHSU Lab Services Molecular Microbiology Lab" "Ginkgo Bioworks Clinical Laboratory" "https://www.epicov.org/acknowledgement/87/88/EPI_ISL_2838788.json"
59167 "USA/WA-OHSU-7966/2020" "EPI_ISL_1171090" "?" "Brendan L. O'Connell et al" "OHSU Lab Services Molecular Microbiology Lab" "Ginkgo Bioworks Clinical Laboratory" "https://www.epicov.org/acknowledgement/10/90/EPI_ISL_1171090.json"
59168 "USA/WA-OHSU-7967/2020" "EPI_ISL_2838821" "?" "Brian O'Roak et al" "OHSU Lab Services Molecular Microbiology Lab" "Ginkgo Bioworks Clinical Laboratory" "https://www.epicov.org/acknowledgement/88/21/EPI_ISL_2838821.json"
59169 "USA/WA-OHSU-7976/2020" "EPI_ISL_905830" "?" "Brendan L. O'Connell et al" "OHSU Lab Services Molecular Microbiology Lab" "Oregon SARS-CoV-2 Genome Sequencing Center" "https://www.epicov.org/acknowledgement/58/30/EPI_ISL_905830.json"
59170 "USA/WA-OHSU-7977/2020" "EPI_ISL_1171096" "?" "Brendan L. O'Connell et al" "OHSU Lab Services Molecular Microbiology Lab" "Ginkgo Bioworks Clinical Laboratory" "https://www.epicov.org/acknowledgement/10/96/EPI_ISL_1171096.json"
59171 "USA/WA-OHSU-7978/2020" "EPI_ISL_1171097" "?" "Brendan L. O'Connell et al" "OHSU Lab Services Molecular Microbiology Lab" "Ginkgo Bioworks Clinical Laboratory" "https://www.epicov.org/acknowledgement/10/97/EPI_ISL_1171097.json"
59172 "USA/WA-OHSU-7996/2020" "EPI_ISL_2838984" "?" "Brian O'Roak et al" "OHSU Lab Services Molecular Microbiology Lab" "Ginkgo Bioworks Clinical Laboratory" "https://www.epicov.org/acknowledgement/89/84/EPI_ISL_2838984.json"
59173 "USA/WA-OHSU-8010/2020" "EPI_ISL_2838589" "?" "Brian O'Roak et al" "OHSU Lab Services Molecular Microbiology Lab" "Ginkgo Bioworks Clinical Laboratory" "https://www.epicov.org/acknowledgement/85/89/EPI_ISL_2838589.json"
59174 "USA/WA-OHSU-8058/2020" "EPI_ISL_3727089" "?" "Brendan L. O'Connell et al" "OHSU Lab Services Molecular Microbiology Lab" "Oregon SARS-CoV-2 Genome Sequencing Center" "https://www.epicov.org/acknowledgement/70/89/EPI_ISL_3727089.json"
59175 "USA/WA-OHSU-8061/2020" "EPI_ISL_2838569" "?" "Brian O'Roak et al" "OHSU Lab Services Molecular Microbiology Lab" "Ginkgo Bioworks Clinical Laboratory" "https://www.epicov.org/acknowledgement/85/69/EPI_ISL_2838569.json"
59176 "USA/WA-OHSU-8080/2020" "EPI_ISL_3727063" "?" "Brendan L. O'Connell et al" "OHSU Lab Services Molecular Microbiology Lab" "Oregon SARS-CoV-2 Genome Sequencing Center" "https://www.epicov.org/acknowledgement/70/63/EPI_ISL_3727063.json"
59177 "USA/WA-OHSU-8109/2020" "EPI_ISL_3727093" "?" "Brendan L. O'Connell et al" "OHSU Lab Services Molecular Microbiology Lab" "Oregon SARS-CoV-2 Genome Sequencing Center" "https://www.epicov.org/acknowledgement/70/93/EPI_ISL_3727093.json"
59178 "USA/WA-OHSU-8162/2020" "EPI_ISL_2838802" "?" "Brian O'Roak et al" "OHSU Lab Services Molecular Microbiology Lab" "Ginkgo Bioworks Clinical Laboratory" "https://www.epicov.org/acknowledgement/88/02/EPI_ISL_2838802.json"
59179 "USA/WA-OHSU-8170/2020" "EPI_ISL_905840" "?" "Brendan L. O'Connell et al" "OHSU Lab Services Molecular Microbiology Lab" "Oregon SARS-CoV-2 Genome Sequencing Center" "https://www.epicov.org/acknowledgement/58/40/EPI_ISL_905840.json"
59180 "USA/WA-OHSU-8198/2020" "EPI_ISL_2838774" "?" "Brian O'Roak et al" "OHSU Lab Services Molecular Microbiology Lab" "Ginkgo Bioworks Clinical Laboratory" "https://www.epicov.org/acknowledgement/87/74/EPI_ISL_2838774.json"
59181 "USA/WA-OHSU-8202/2020" "EPI_ISL_7828570" "?" "Brendan L. O'Connell et al" "OHSU Lab Services Molecular Microbiology Lab" "Oregon SARS-CoV-2 Genome Sequencing Center" "https://www.epicov.org/acknowledgement/85/70/EPI_ISL_7828570.json"
59182 "USA/WA-OHSU-8246/2020" "EPI_ISL_905844" "?" "Brendan L. O'Connell et al" "OHSU Lab Services Molecular Microbiology Lab" "Oregon SARS-CoV-2 Genome Sequencing Center" "https://www.epicov.org/acknowledgement/58/44/EPI_ISL_905844.json"
59183 "USA/WA-OHSU-8254/2020" "EPI_ISL_3727109" "?" "Brendan L. O'Connell et al" "OHSU Lab Services Molecular Microbiology Lab" "Oregon SARS-CoV-2 Genome Sequencing Center" "https://www.epicov.org/acknowledgement/71/09/EPI_ISL_3727109.json"
59184 "USA/WA-OHSU-8402/2020" "EPI_ISL_1171118" "?" "Brendan L. O'Connell et al" "OHSU Lab Services Molecular Microbiology Lab" "Ginkgo Bioworks Clinical Laboratory" "https://www.epicov.org/acknowledgement/11/18/EPI_ISL_1171118.json"
59185 "USA/WA-OHSU-8420/2020" "EPI_ISL_2839006" "?" "Brian O'Roak et al" "OHSU Lab Services Molecular Microbiology Lab" "Ginkgo Bioworks Clinical Laboratory" "https://www.epicov.org/acknowledgement/90/06/EPI_ISL_2839006.json"
59186 "USA/WA-OHSU-8461/2020" "EPI_ISL_2838627" "?" "Brian O'Roak et al" "OHSU Lab Services Molecular Microbiology Lab" "Ginkgo Bioworks Clinical Laboratory" "https://www.epicov.org/acknowledgement/86/27/EPI_ISL_2838627.json"
59187 "USA/WA-OHSU-8481/2020" "EPI_ISL_2838768" "?" "Brian O'Roak et al" "OHSU Lab Services Molecular Microbiology Lab" "Ginkgo Bioworks Clinical Laboratory" "https://www.epicov.org/acknowledgement/87/68/EPI_ISL_2838768.json"
59188 "USA/WA-OHSU-8482/2020" "EPI_ISL_1171138" "?" "Brendan L. O'Connell et al" "OHSU Lab Services Molecular Microbiology Lab" "Ginkgo Bioworks Clinical Laboratory" "https://www.epicov.org/acknowledgement/11/38/EPI_ISL_1171138.json"
59189 "USA/WA-OHSU-8485/2020" "EPI_ISL_3726135" "?" "Brendan L. O'Connell et al" "OHSU Lab Services Molecular Microbiology Lab" "Oregon SARS-CoV-2 Genome Sequencing Center" "https://www.epicov.org/acknowledgement/61/35/EPI_ISL_3726135.json"
59190 "USA/WA-OHSU-8567/2020" "EPI_ISL_2839030" "?" "Brian O'Roak et al" "OHSU Lab Services Molecular Microbiology Lab" "Ginkgo Bioworks Clinical Laboratory" "https://www.epicov.org/acknowledgement/90/30/EPI_ISL_2839030.json"
59191 "USA/WA-OHSU-8618/2020" "EPI_ISL_2838787" "?" "Brian O'Roak et al" "OHSU Lab Services Molecular Microbiology Lab" "Ginkgo Bioworks Clinical Laboratory" "https://www.epicov.org/acknowledgement/87/87/EPI_ISL_2838787.json"
59192 "USA/WA-OHSU-8681/2020" "EPI_ISL_1171220" "?" "Brendan L. O'Connell et al" "OHSU Lab Services Molecular Microbiology Lab" "Ginkgo Bioworks Clinical Laboratory" "https://www.epicov.org/acknowledgement/12/20/EPI_ISL_1171220.json"
59193 "USA/WA-OHSU-8725/2020" "EPI_ISL_1171242" "?" "Brendan L. O'Connell et al" "OHSU Lab Services Molecular Microbiology Lab" "Ginkgo Bioworks Clinical Laboratory" "https://www.epicov.org/acknowledgement/12/42/EPI_ISL_1171242.json"
59194 "USA/WA-OHSU-8728/2020" "EPI_ISL_862012" "?" "Brendan L. O'Connell et al" "OHSU Lab Services Molecular Microbiology Lab" "Oregon SARS-CoV-2 Genome Sequencing Center" "https://www.epicov.org/acknowledgement/20/12/EPI_ISL_862012.json"
59195 "USA/WA-OHSU-8763/2020" "EPI_ISL_1171253" "?" "Brendan L. O'Connell et al" "OHSU Lab Services Molecular Microbiology Lab" "Ginkgo Bioworks Clinical Laboratory" "https://www.epicov.org/acknowledgement/12/53/EPI_ISL_1171253.json"
59196 "USA/WA-OHSU-8784/2020" "EPI_ISL_1171263" "?" "Brendan L. O'Connell et al" "OHSU Lab Services Molecular Microbiology Lab" "Ginkgo Bioworks Clinical Laboratory" "https://www.epicov.org/acknowledgement/12/63/EPI_ISL_1171263.json"
59197 "USA/WA-OHSU-8788/2020" "EPI_ISL_1171265" "?" "Brendan L. O'Connell et al" "OHSU Lab Services Molecular Microbiology Lab" "Ginkgo Bioworks Clinical Laboratory" "https://www.epicov.org/acknowledgement/12/65/EPI_ISL_1171265.json"
59198 "USA/WA-OHSU-8822/2020" "EPI_ISL_862029" "?" "Brendan L. O'Connell et al" "OHSU Lab Services Molecular Microbiology Lab" "Oregon SARS-CoV-2 Genome Sequencing Center" "https://www.epicov.org/acknowledgement/20/29/EPI_ISL_862029.json"
59199 "USA/WA-OHSU-8826/2020" "EPI_ISL_862030" "?" "Brendan L. O'Connell et al" "OHSU Lab Services Molecular Microbiology Lab" "Oregon SARS-CoV-2 Genome Sequencing Center" "https://www.epicov.org/acknowledgement/20/30/EPI_ISL_862030.json"
59200 "USA/WA-OHSU-8892/2020" "EPI_ISL_905856" "?" "Brendan L. O'Connell et al" "OHSU Lab Services Molecular Microbiology Lab" "Oregon SARS-CoV-2 Genome Sequencing Center" "https://www.epicov.org/acknowledgement/58/56/EPI_ISL_905856.json"
59201 "USA/WA-OHSU-8923/2020" "EPI_ISL_3726092" "?" "Brendan L. O'Connell et al" "OHSU Lab Services Molecular Microbiology Lab" "Oregon SARS-CoV-2 Genome Sequencing Center" "https://www.epicov.org/acknowledgement/60/92/EPI_ISL_3726092.json"
59202 "USA/WA-OHSU-8934/2020" "EPI_ISL_2838884" "?" "Brian O'Roak et al" "OHSU Lab Services Molecular Microbiology Lab" "Ginkgo Bioworks Clinical Laboratory" "https://www.epicov.org/acknowledgement/88/84/EPI_ISL_2838884.json"
59203 "USA/WA-OHSU-8946/2021" "EPI_ISL_905873" "?" "Brendan L. O'Connell et al" "OHSU Lab Services Molecular Microbiology Lab" "Oregon SARS-CoV-2 Genome Sequencing Center" "https://www.epicov.org/acknowledgement/58/73/EPI_ISL_905873.json"
59204 "USA/WA-OHSU-8967/2021" "EPI_ISL_905890" "?" "Brendan L. O'Connell et al" "OHSU Lab Services Molecular Microbiology Lab" "Oregon SARS-CoV-2 Genome Sequencing Center" "https://www.epicov.org/acknowledgement/58/90/EPI_ISL_905890.json"
59205 "USA/WA-OHSU-9045/2020" "EPI_ISL_3727422" "?" "Brendan L. O'Connell et al" "OHSU Lab Services Molecular Microbiology Lab" "Oregon SARS-CoV-2 Genome Sequencing Center" "https://www.epicov.org/acknowledgement/74/22/EPI_ISL_3727422.json"
59206 "USA/WA-OHSU-9059/2020" "EPI_ISL_2839070" "?" "Brian O'Roak et al" "OHSU Lab Services Molecular Microbiology Lab" "Ginkgo Bioworks Clinical Laboratory" "https://www.epicov.org/acknowledgement/90/70/EPI_ISL_2839070.json"
59207 "USA/WA-OHSU-9071/2020" "EPI_ISL_1171300" "?" "Brendan L. O'Connell et al" "OHSU Lab Services Molecular Microbiology Lab" "Ginkgo Bioworks Clinical Laboratory" "https://www.epicov.org/acknowledgement/13/00/EPI_ISL_1171300.json"
59208 "USA/WA-OHSU-9085/2020" "EPI_ISL_3727297" "?" "Brendan L. O'Connell et al" "OHSU Lab Services Molecular Microbiology Lab" "Oregon SARS-CoV-2 Genome Sequencing Center" "https://www.epicov.org/acknowledgement/72/97/EPI_ISL_3727297.json"
59209 "USA/WA-OHSU-9108/2020" "EPI_ISL_2839058" "?" "Brian O'Roak et al" "OHSU Lab Services Molecular Microbiology Lab" "Ginkgo Bioworks Clinical Laboratory" "https://www.epicov.org/acknowledgement/90/58/EPI_ISL_2839058.json"
59210 "USA/WA-OHSU-9114/2020" "EPI_ISL_1171310" "?" "Brendan L. O'Connell et al" "OHSU Lab Services Molecular Microbiology Lab" "Ginkgo Bioworks Clinical Laboratory" "https://www.epicov.org/acknowledgement/13/10/EPI_ISL_1171310.json"
59211 "USA/WA-OHSU-9117/2020" "EPI_ISL_1171313" "?" "Brendan L. O'Connell et al" "OHSU Lab Services Molecular Microbiology Lab" "Ginkgo Bioworks Clinical Laboratory" "https://www.epicov.org/acknowledgement/13/13/EPI_ISL_1171313.json"
59212 "USA/WA-OHSU-9140/2020" "EPI_ISL_1171326" "?" "Brendan L. O'Connell et al" "OHSU Lab Services Molecular Microbiology Lab" "Ginkgo Bioworks Clinical Laboratory" "https://www.epicov.org/acknowledgement/13/26/EPI_ISL_1171326.json"
59213 "USA/WA-OHSU-9143/2020" "EPI_ISL_2839003" "?" "Brian O'Roak et al" "OHSU Lab Services Molecular Microbiology Lab" "Ginkgo Bioworks Clinical Laboratory" "https://www.epicov.org/acknowledgement/90/03/EPI_ISL_2839003.json"
59214 "USA/WA-OHSU-9145/2020" "EPI_ISL_1171328" "?" "Brendan L. O'Connell et al" "OHSU Lab Services Molecular Microbiology Lab" "Ginkgo Bioworks Clinical Laboratory" "https://www.epicov.org/acknowledgement/13/28/EPI_ISL_1171328.json"
59215 "USA/WA-OHSU-9147/2020" "EPI_ISL_2839004" "?" "Brian O'Roak et al" "OHSU Lab Services Molecular Microbiology Lab" "Ginkgo Bioworks Clinical Laboratory" "https://www.epicov.org/acknowledgement/90/04/EPI_ISL_2839004.json"
59216 "USA/WA-OHSU-9148/2020" "EPI_ISL_1171329" "?" "Brendan L. O'Connell et al" "OHSU Lab Services Molecular Microbiology Lab" "Ginkgo Bioworks Clinical Laboratory" "https://www.epicov.org/acknowledgement/13/29/EPI_ISL_1171329.json"
59217 "USA/WA-OHSU-9280/2021" "EPI_ISL_905977" "?" "Brendan L. O'Connell et al" "OHSU Lab Services Molecular Microbiology Lab" "Oregon SARS-CoV-2 Genome Sequencing Center" "https://www.epicov.org/acknowledgement/59/77/EPI_ISL_905977.json"
59218 "USA/WA-OHSU-9282/2021" "EPI_ISL_905979" "?" "Brendan L. O'Connell et al" "OHSU Lab Services Molecular Microbiology Lab" "Oregon SARS-CoV-2 Genome Sequencing Center" "https://www.epicov.org/acknowledgement/59/79/EPI_ISL_905979.json"
59219 "USA/WA-OHSU-9283/2021" "EPI_ISL_905980" "?" "Brendan L. O'Connell et al" "OHSU Lab Services Molecular Microbiology Lab" "Oregon SARS-CoV-2 Genome Sequencing Center" "https://www.epicov.org/acknowledgement/59/80/EPI_ISL_905980.json"
59220 "USA/WA-OHSU-9325/2021" "EPI_ISL_906003" "?" "Brendan L. O'Connell et al" "OHSU Lab Services Molecular Microbiology Lab" "Oregon SARS-CoV-2 Genome Sequencing Center" "https://www.epicov.org/acknowledgement/60/03/EPI_ISL_906003.json"
59221 "USA/WA-OHSU-9367/2021" "EPI_ISL_906031" "?" "Brendan L. O'Connell et al" "OHSU Lab Services Molecular Microbiology Lab" "Oregon SARS-CoV-2 Genome Sequencing Center" "https://www.epicov.org/acknowledgement/60/31/EPI_ISL_906031.json"
59222 "USA/WA-OHSU-9371/2021" "EPI_ISL_906034" "?" "Brendan L. O'Connell et al" "OHSU Lab Services Molecular Microbiology Lab" "Oregon SARS-CoV-2 Genome Sequencing Center" "https://www.epicov.org/acknowledgement/60/34/EPI_ISL_906034.json"
59223 "USA/WA-OHSU-9375/2021" "EPI_ISL_906036" "?" "Brendan L. O'Connell et al" "OHSU Lab Services Molecular Microbiology Lab" "Oregon SARS-CoV-2 Genome Sequencing Center" "https://www.epicov.org/acknowledgement/60/36/EPI_ISL_906036.json"
59224 "USA/WA-OHSU-9378/2021" "EPI_ISL_1171384" "?" "Brendan L. O'Connell et al" "OHSU Lab Services Molecular Microbiology Lab" "Ginkgo Bioworks Clinical Laboratory" "https://www.epicov.org/acknowledgement/13/84/EPI_ISL_1171384.json"
59225 "USA/WA-OHSU-9379/2021" "EPI_ISL_906038" "?" "Brendan L. O'Connell et al" "OHSU Lab Services Molecular Microbiology Lab" "Oregon SARS-CoV-2 Genome Sequencing Center" "https://www.epicov.org/acknowledgement/60/38/EPI_ISL_906038.json"
59226 "USA/WA-OHSU-9382/2021" "EPI_ISL_1171386" "?" "Brendan L. O'Connell et al" "OHSU Lab Services Molecular Microbiology Lab" "Ginkgo Bioworks Clinical Laboratory" "https://www.epicov.org/acknowledgement/13/86/EPI_ISL_1171386.json"
59227 "USA/WA-OHSU-9386/2021" "EPI_ISL_906042" "?" "Brendan L. O'Connell et al" "OHSU Lab Services Molecular Microbiology Lab" "Oregon SARS-CoV-2 Genome Sequencing Center" "https://www.epicov.org/acknowledgement/60/42/EPI_ISL_906042.json"
59228 "USA/WA-OHSU-9397/2021" "EPI_ISL_1122095" "?" "Brendan L. O'Connell et al" "OHSU Lab Services Molecular Microbiology Lab" "Oregon SARS-CoV-2 Genome Sequencing Center" "https://www.epicov.org/acknowledgement/20/95/EPI_ISL_1122095.json"
59229 "USA/WA-OHSU-9431/2021" "EPI_ISL_1171397" "?" "Brendan L. O'Connell et al" "OHSU Lab Services Molecular Microbiology Lab" "Ginkgo Bioworks Clinical Laboratory" "https://www.epicov.org/acknowledgement/13/97/EPI_ISL_1171397.json"
59230 "USA/WA-OHSU-9491/2021" "EPI_ISL_1122155" "?" "Brendan L. O'Connell et al" "OHSU Lab Services Molecular Microbiology Lab" "Oregon SARS-CoV-2 Genome Sequencing Center" "https://www.epicov.org/acknowledgement/21/55/EPI_ISL_1122155.json"
59231 "USA/WA-OHSU-9496/2021" "EPI_ISL_1122159" "?" "Brendan L. O'Connell et al" "OHSU Lab Services Molecular Microbiology Lab" "Oregon SARS-CoV-2 Genome Sequencing Center" "https://www.epicov.org/acknowledgement/21/59/EPI_ISL_1122159.json"
59232 "USA/WA-OHSU-9524/2021" "EPI_ISL_1122180" "?" "Brendan L. O'Connell et al" "OHSU Lab Services Molecular Microbiology Lab" "Oregon SARS-CoV-2 Genome Sequencing Center" "https://www.epicov.org/acknowledgement/21/80/EPI_ISL_1122180.json"
59233 "USA/WA-OHSU-9535/2021" "EPI_ISL_1122189" "?" "Brendan L. O'Connell et al" "OHSU Lab Services Molecular Microbiology Lab" "Oregon SARS-CoV-2 Genome Sequencing Center" "https://www.epicov.org/acknowledgement/21/89/EPI_ISL_1122189.json"
59234 "USA/WA-OHSU-9546/2021" "EPI_ISL_1122198" "?" "Brendan L. O'Connell et al" "OHSU Lab Services Molecular Microbiology Lab" "Oregon SARS-CoV-2 Genome Sequencing Center" "https://www.epicov.org/acknowledgement/21/98/EPI_ISL_1122198.json"
59235 "USA/WA-OHSU-9547/2021" "EPI_ISL_1122199" "?" "Brendan L. O'Connell et al" "OHSU Lab Services Molecular Microbiology Lab" "Oregon SARS-CoV-2 Genome Sequencing Center" "https://www.epicov.org/acknowledgement/21/99/EPI_ISL_1122199.json"
59236 "USA/WA-OHSU-9569/2021" "EPI_ISL_1171424" "?" "Brendan L. O'Connell et al" "OHSU Lab Services Molecular Microbiology Lab" "Ginkgo Bioworks Clinical Laboratory" "https://www.epicov.org/acknowledgement/14/24/EPI_ISL_1171424.json"
59237 "USA/WA-OHSU-9577/2021" "EPI_ISL_1122217" "?" "Brendan L. O'Connell et al" "OHSU Lab Services Molecular Microbiology Lab" "Oregon SARS-CoV-2 Genome Sequencing Center" "https://www.epicov.org/acknowledgement/22/17/EPI_ISL_1122217.json"
59238 "USA/WA-OHSU-9593/2021" "EPI_ISL_1122228" "?" "Brendan L. O'Connell et al" "OHSU Lab Services Molecular Microbiology Lab" "Oregon SARS-CoV-2 Genome Sequencing Center" "https://www.epicov.org/acknowledgement/22/28/EPI_ISL_1122228.json"
59239 "USA/WA-OHSU-9622/2021" "EPI_ISL_1122245" "?" "Brendan L. O'Connell et al" "OHSU Lab Services Molecular Microbiology Lab" "Oregon SARS-CoV-2 Genome Sequencing Center" "https://www.epicov.org/acknowledgement/22/45/EPI_ISL_1122245.json"
59240 "USA/WA-OHSU-9643/2021" "EPI_ISL_1122256" "?" "Brendan L. O'Connell et al" "OHSU Lab Services Molecular Microbiology Lab" "Oregon SARS-CoV-2 Genome Sequencing Center" "https://www.epicov.org/acknowledgement/22/56/EPI_ISL_1122256.json"
59241 "USA/WA-OHSU-9664/2021" "EPI_ISL_1171446" "?" "Brendan L. O'Connell et al" "OHSU Lab Services Molecular Microbiology Lab" "Ginkgo Bioworks Clinical Laboratory" "https://www.epicov.org/acknowledgement/14/46/EPI_ISL_1171446.json"
59242 "USA/WA-OHSU-9756/2021" "EPI_ISL_1122322" "?" "Brendan L. O'Connell et al" "OHSU Lab Services Molecular Microbiology Lab" "Oregon SARS-CoV-2 Genome Sequencing Center" "https://www.epicov.org/acknowledgement/23/22/EPI_ISL_1122322.json"
59243 "USA/WA-OHSU-9794/2020" "EPI_ISL_3726159" "?" "Brendan L. O'Connell et al" "OHSU Lab Services Molecular Microbiology Lab" "Oregon SARS-CoV-2 Genome Sequencing Center" "https://www.epicov.org/acknowledgement/61/59/EPI_ISL_3726159.json"
59244 "USA/WA-OHSU-9827/2021" "EPI_ISL_3726136" "?" "Brendan L. O'Connell et al" "OHSU Lab Services Molecular Microbiology Lab" "Oregon SARS-CoV-2 Genome Sequencing Center" "https://www.epicov.org/acknowledgement/61/36/EPI_ISL_3726136.json"
59245 "USA/WA-OHSU-9898/2021" "EPI_ISL_3726076" "?" "Brendan L. O'Connell et al" "OHSU Lab Services Molecular Microbiology Lab" "Oregon SARS-CoV-2 Genome Sequencing Center" "https://www.epicov.org/acknowledgement/60/76/EPI_ISL_3726076.json"
59246 "USA/WA-OHSU-9928/2021" "EPI_ISL_1541239" "?" "Brendan L. O'Connell et al" "OHSU Lab Services Molecular Microbiology Lab" "Oregon SARS-CoV-2 Genome Sequencing Center" "https://www.epicov.org/acknowledgement/12/39/EPI_ISL_1541239.json"
59247 "USA/WA-OHSU-9953/2021" "EPI_ISL_1541258" "?" "Brendan L. O'Connell et al" "OHSU Lab Services Molecular Microbiology Lab" "Oregon SARS-CoV-2 Genome Sequencing Center" "https://www.epicov.org/acknowledgement/12/58/EPI_ISL_1541258.json"
59248 "USA/WA-PHL-000021/2021" "EPI_ISL_15656501" "?" "Drew MacKellar et al" "WA PHL" "Washington State Department of Health Public Health Laboratories" "https://www.epicov.org/acknowledgement/65/01/EPI_ISL_15656501.json"
59249 "USA/WA-PHL-000046/2021" "EPI_ISL_15656502" "?" "Drew MacKellar et al" "WA PHL" "Washington State Department of Health Public Health Laboratories" "https://www.epicov.org/acknowledgement/65/02/EPI_ISL_15656502.json"
59250 "USA/WA-PHL-000049/2021" "EPI_ISL_15656503" "?" "Drew MacKellar et al" "WA PHL" "Washington State Department of Health Public Health Laboratories" "https://www.epicov.org/acknowledgement/65/03/EPI_ISL_15656503.json"
59251 "USA/WA-PHL-000050/2021" "EPI_ISL_15656504" "?" "Drew MacKellar et al" "WA PHL" "Washington State Department of Health Public Health Laboratories" "https://www.epicov.org/acknowledgement/65/04/EPI_ISL_15656504.json"
59252 "USA/WA-PHL-000060/2021" "EPI_ISL_15656505" "?" "Drew MacKellar et al" "WA PHL" "Washington State Department of Health Public Health Laboratories" "https://www.epicov.org/acknowledgement/65/05/EPI_ISL_15656505.json"
59253 "USA/WA-PHL-000077/2021" "EPI_ISL_1263334" "?" "Drew MacKellar et al" "Washington State Department of Health Public Health Laboratories" "Washington State Department of Health Public Health Laboratories" "https://www.epicov.org/acknowledgement/33/34/EPI_ISL_1263334.json"
59254 "USA/WA-PHL-000078/2021" "EPI_ISL_1263335" "?" "Drew MacKellar et al" "Washington State Department of Health Public Health Laboratories" "Washington State Department of Health Public Health Laboratories" "https://www.epicov.org/acknowledgement/33/35/EPI_ISL_1263335.json"
59255 "USA/WA-PHL-000079/2021" "EPI_ISL_1263336" "?" "Drew MacKellar et al" "Washington State Department of Health Public Health Laboratories" "Washington State Department of Health Public Health Laboratories" "https://www.epicov.org/acknowledgement/33/36/EPI_ISL_1263336.json"
59256 "USA/WA-PHL-000080/2021" "EPI_ISL_1263337" "?" "Drew MacKellar et al" "Washington State Department of Health Public Health Laboratories" "Washington State Department of Health Public Health Laboratories" "https://www.epicov.org/acknowledgement/33/37/EPI_ISL_1263337.json"
59257 "USA/WA-PHL-000081/2021" "EPI_ISL_1263338" "?" "Drew MacKellar et al" "Washington State Department of Health Public Health Laboratories" "Washington State Department of Health Public Health Laboratories" "https://www.epicov.org/acknowledgement/33/38/EPI_ISL_1263338.json"
59258 "USA/WA-PHL-000082/2021" "EPI_ISL_1263339" "?" "Drew MacKellar et al" "Washington State Department of Health Public Health Laboratories" "Washington State Department of Health Public Health Laboratories" "https://www.epicov.org/acknowledgement/33/39/EPI_ISL_1263339.json"
59259 "USA/WA-PHL-000083/2021" "EPI_ISL_1263340" "?" "Drew MacKellar et al" "Washington State Department of Health Public Health Laboratories" "Washington State Department of Health Public Health Laboratories" "https://www.epicov.org/acknowledgement/33/40/EPI_ISL_1263340.json"
59260 "USA/WA-PHL-000084/2021" "EPI_ISL_1263341" "?" "Drew MacKellar et al" "Washington State Department of Health Public Health Laboratories" "Washington State Department of Health Public Health Laboratories" "https://www.epicov.org/acknowledgement/33/41/EPI_ISL_1263341.json"
59261 "USA/WA-PHL-000085/2021" "EPI_ISL_1263342" "?" "Drew MacKellar et al" "Washington State Department of Health Public Health Laboratories" "Washington State Department of Health Public Health Laboratories" "https://www.epicov.org/acknowledgement/33/42/EPI_ISL_1263342.json"
59262 "USA/WA-PHL-000086/2021" "EPI_ISL_1263343" "?" "Drew MacKellar et al" "Washington State Department of Health Public Health Laboratories" "Washington State Department of Health Public Health Laboratories" "https://www.epicov.org/acknowledgement/33/43/EPI_ISL_1263343.json"
59263 "USA/WA-PHL-000087/2021" "EPI_ISL_1263344" "?" "Drew MacKellar et al" "Washington State Department of Health Public Health Laboratories" "Washington State Department of Health Public Health Laboratories" "https://www.epicov.org/acknowledgement/33/44/EPI_ISL_1263344.json"
59264 "USA/WA-PHL-000088/2021" "EPI_ISL_1263345" "?" "Drew MacKellar et al" "Washington State Department of Health Public Health Laboratories" "Washington State Department of Health Public Health Laboratories" "https://www.epicov.org/acknowledgement/33/45/EPI_ISL_1263345.json"
59265 "USA/WA-PHL-000089/2021" "EPI_ISL_1263346" "?" "Drew MacKellar et al" "Washington State Department of Health Public Health Laboratories" "Washington State Department of Health Public Health Laboratories" "https://www.epicov.org/acknowledgement/33/46/EPI_ISL_1263346.json"
59266 "USA/WA-PHL-000090/2021" "EPI_ISL_1263347" "?" "Drew MacKellar et al" "Washington State Department of Health Public Health Laboratories" "Washington State Department of Health Public Health Laboratories" "https://www.epicov.org/acknowledgement/33/47/EPI_ISL_1263347.json"
59267 "USA/WA-PHL-000091/2021" "EPI_ISL_1263348" "?" "Drew MacKellar et al" "Washington State Department of Health Public Health Laboratories" "Washington State Department of Health Public Health Laboratories" "https://www.epicov.org/acknowledgement/33/48/EPI_ISL_1263348.json"
59268 "USA/WA-PHL-000092/2021" "EPI_ISL_1263349" "?" "Drew MacKellar et al" "Washington State Department of Health Public Health Laboratories" "Washington State Department of Health Public Health Laboratories" "https://www.epicov.org/acknowledgement/33/49/EPI_ISL_1263349.json"
59269 "USA/WA-PHL-000093/2021" "EPI_ISL_1263350" "?" "Drew MacKellar et al" "Washington State Department of Health Public Health Laboratories" "Washington State Department of Health Public Health Laboratories" "https://www.epicov.org/acknowledgement/33/50/EPI_ISL_1263350.json"
59270 "USA/WA-PHL-000094/2021" "EPI_ISL_1263351" "?" "Drew MacKellar et al" "Washington State Department of Health Public Health Laboratories" "Washington State Department of Health Public Health Laboratories" "https://www.epicov.org/acknowledgement/33/51/EPI_ISL_1263351.json"
59271 "USA/WA-PHL-000095/2021" "EPI_ISL_1263352" "?" "Drew MacKellar et al" "Washington State Department of Health Public Health Laboratories" "Washington State Department of Health Public Health Laboratories" "https://www.epicov.org/acknowledgement/33/52/EPI_ISL_1263352.json"
59272 "USA/WA-PHL-000101/2021" "EPI_ISL_1263353" "?" "Drew MacKellar et al" "Washington State Department of Health Public Health Laboratories" "Washington State Department of Health Public Health Laboratories" "https://www.epicov.org/acknowledgement/33/53/EPI_ISL_1263353.json"
59273 "USA/WA-PHL-000102/2021" "EPI_ISL_1263354" "?" "Drew MacKellar et al" "Washington State Department of Health Public Health Laboratories" "Washington State Department of Health Public Health Laboratories" "https://www.epicov.org/acknowledgement/33/54/EPI_ISL_1263354.json"
59274 "USA/WA-PHL-000103/2021" "EPI_ISL_1263355" "?" "Drew MacKellar et al" "Washington State Department of Health Public Health Laboratories" "Washington State Department of Health Public Health Laboratories" "https://www.epicov.org/acknowledgement/33/55/EPI_ISL_1263355.json"
59275 "USA/WA-PHL-000104/2021" "EPI_ISL_1334366" "?" "Drew MacKellar et al" "Washington State Department of Health Public Health Laboratories" "Washington State Department of Health Public Health Laboratories" "https://www.epicov.org/acknowledgement/43/66/EPI_ISL_1334366.json"
59276 "USA/WA-PHL-000105/2021" "EPI_ISL_1263356" "?" "Drew MacKellar et al" "Washington State Department of Health Public Health Laboratories" "Washington State Department of Health Public Health Laboratories" "https://www.epicov.org/acknowledgement/33/56/EPI_ISL_1263356.json"
59277 "USA/WA-PHL-000106/2021" "EPI_ISL_1263357" "?" "Drew MacKellar et al" "Washington State Department of Health Public Health Laboratories" "Washington State Department of Health Public Health Laboratories" "https://www.epicov.org/acknowledgement/33/57/EPI_ISL_1263357.json"
59278 "USA/WA-PHL-000107/2021" "EPI_ISL_1263358" "?" "Drew MacKellar et al" "Washington State Department of Health Public Health Laboratories" "Washington State Department of Health Public Health Laboratories" "https://www.epicov.org/acknowledgement/33/58/EPI_ISL_1263358.json"
59279 "USA/WA-PHL-000108/2021" "EPI_ISL_1263359" "?" "Drew MacKellar et al" "Washington State Department of Health Public Health Laboratories" "Washington State Department of Health Public Health Laboratories" "https://www.epicov.org/acknowledgement/33/59/EPI_ISL_1263359.json"
59280 "USA/WA-PHL-000109/2021" "EPI_ISL_1263360" "?" "Drew MacKellar et al" "Washington State Department of Health Public Health Laboratories" "Washington State Department of Health Public Health Laboratories" "https://www.epicov.org/acknowledgement/33/60/EPI_ISL_1263360.json"
59281 "USA/WA-PHL-000110/2021" "EPI_ISL_1263361" "?" "Drew MacKellar et al" "Washington State Department of Health Public Health Laboratories" "Washington State Department of Health Public Health Laboratories" "https://www.epicov.org/acknowledgement/33/61/EPI_ISL_1263361.json"
59282 "USA/WA-PHL-000111/2021" "EPI_ISL_1263362" "?" "Drew MacKellar et al" "Washington State Department of Health Public Health Laboratories" "Washington State Department of Health Public Health Laboratories" "https://www.epicov.org/acknowledgement/33/62/EPI_ISL_1263362.json"
59283 "USA/WA-PHL-000112/2021" "EPI_ISL_1263363" "?" "Drew MacKellar et al" "Washington State Department of Health Public Health Laboratories" "Washington State Department of Health Public Health Laboratories" "https://www.epicov.org/acknowledgement/33/63/EPI_ISL_1263363.json"
59284 "USA/WA-PHL-000127/2021" "EPI_ISL_1334367" "?" "Drew MacKellar et al" "Washington State Department of Health Public Health Laboratories" "Washington State Department of Health Public Health Laboratories" "https://www.epicov.org/acknowledgement/43/67/EPI_ISL_1334367.json"
59285 "USA/WA-PHL-000128/2021" "EPI_ISL_1334368" "?" "Drew MacKellar et al" "Washington State Department of Health Public Health Laboratories" "Washington State Department of Health Public Health Laboratories" "https://www.epicov.org/acknowledgement/43/68/EPI_ISL_1334368.json"
59286 "USA/WA-PHL-000129/2021" "EPI_ISL_1334369" "?" "Drew MacKellar et al" "Washington State Department of Health Public Health Laboratories" "Washington State Department of Health Public Health Laboratories" "https://www.epicov.org/acknowledgement/43/69/EPI_ISL_1334369.json"
59287 "USA/WA-PHL-000130/2021" "EPI_ISL_1334370" "?" "Drew MacKellar et al" "Washington State Department of Health Public Health Laboratories" "Washington State Department of Health Public Health Laboratories" "https://www.epicov.org/acknowledgement/43/70/EPI_ISL_1334370.json"
59288 "USA/WA-PHL-000131/2021" "EPI_ISL_1334371" "?" "Drew MacKellar et al" "Washington State Department of Health Public Health Laboratories" "Washington State Department of Health Public Health Laboratories" "https://www.epicov.org/acknowledgement/43/71/EPI_ISL_1334371.json"
59289 "USA/WA-PHL-000132/2021" "EPI_ISL_1334372" "?" "Drew MacKellar et al" "Washington State Department of Health Public Health Laboratories" "Washington State Department of Health Public Health Laboratories" "https://www.epicov.org/acknowledgement/43/72/EPI_ISL_1334372.json"
59290 "USA/WA-PHL-000133/2021" "EPI_ISL_1334373" "?" "Drew MacKellar et al" "Washington State Department of Health Public Health Laboratories" "Washington State Department of Health Public Health Laboratories" "https://www.epicov.org/acknowledgement/43/73/EPI_ISL_1334373.json"
59291 "USA/WA-PHL-000134/2021" "EPI_ISL_1334374" "?" "Drew MacKellar et al" "Washington State Department of Health Public Health Laboratories" "Washington State Department of Health Public Health Laboratories" "https://www.epicov.org/acknowledgement/43/74/EPI_ISL_1334374.json"
59292 "USA/WA-PHL-000135/2021" "EPI_ISL_1334375" "?" "Drew MacKellar et al" "Washington State Department of Health Public Health Laboratories" "Washington State Department of Health Public Health Laboratories" "https://www.epicov.org/acknowledgement/43/75/EPI_ISL_1334375.json"
59293 "USA/WA-PHL-000136/2021" "EPI_ISL_1334376" "?" "Drew MacKellar et al" "Washington State Department of Health Public Health Laboratories" "Washington State Department of Health Public Health Laboratories" "https://www.epicov.org/acknowledgement/43/76/EPI_ISL_1334376.json"
59294 "USA/WA-PHL-000137/2021" "EPI_ISL_1334377" "?" "Drew MacKellar et al" "Washington State Department of Health Public Health Laboratories" "Washington State Department of Health Public Health Laboratories" "https://www.epicov.org/acknowledgement/43/77/EPI_ISL_1334377.json"
59295 "USA/WA-PHL-000138/2021" "EPI_ISL_1334378" "?" "Drew MacKellar et al" "Washington State Department of Health Public Health Laboratories" "Washington State Department of Health Public Health Laboratories" "https://www.epicov.org/acknowledgement/43/78/EPI_ISL_1334378.json"
59296 "USA/WA-PHL-000139/2021" "EPI_ISL_1334379" "?" "Drew MacKellar et al" "Washington State Department of Health Public Health Laboratories" "Washington State Department of Health Public Health Laboratories" "https://www.epicov.org/acknowledgement/43/79/EPI_ISL_1334379.json"
59297 "USA/WA-PHL-000144/2021" "EPI_ISL_1399249" "?" "Drew MacKellar et al" "Washington State Department of Health Public Health Laboratories" "Washington State Department of Health Public Health Laboratories" "https://www.epicov.org/acknowledgement/92/49/EPI_ISL_1399249.json"
59298 "USA/WA-PHL-000145/2021" "EPI_ISL_1399250" "?" "Drew MacKellar et al" "Washington State Department of Health Public Health Laboratories" "Washington State Department of Health Public Health Laboratories" "https://www.epicov.org/acknowledgement/92/50/EPI_ISL_1399250.json"
59299 "USA/WA-PHL-000148/2021" "EPI_ISL_1399251" "?" "Drew MacKellar et al" "Washington State Department of Health Public Health Laboratories" "Washington State Department of Health Public Health Laboratories" "https://www.epicov.org/acknowledgement/92/51/EPI_ISL_1399251.json"
59300 "USA/WA-PHL-000149/2021" "EPI_ISL_1399252" "?" "Drew MacKellar et al" "Washington State Department of Health Public Health Laboratories" "Washington State Department of Health Public Health Laboratories" "https://www.epicov.org/acknowledgement/92/52/EPI_ISL_1399252.json"
59301 "USA/WA-PHL-000150/2021" "EPI_ISL_1399253" "?" "Drew MacKellar et al" "Washington State Department of Health Public Health Laboratories" "Washington State Department of Health Public Health Laboratories" "https://www.epicov.org/acknowledgement/92/53/EPI_ISL_1399253.json"
59302 "USA/WA-PHL-000151/2021" "EPI_ISL_1399254" "?" "Drew MacKellar et al" "Washington State Department of Health Public Health Laboratories" "Washington State Department of Health Public Health Laboratories" "https://www.epicov.org/acknowledgement/92/54/EPI_ISL_1399254.json"
59303 "USA/WA-PHL-000152/2021" "EPI_ISL_1399255" "?" "Drew MacKellar et al" "Washington State Department of Health Public Health Laboratories" "Washington State Department of Health Public Health Laboratories" "https://www.epicov.org/acknowledgement/92/55/EPI_ISL_1399255.json"
59304 "USA/WA-PHL-000153/2021" "EPI_ISL_1399256" "?" "Drew MacKellar et al" "Washington State Department of Health Public Health Laboratories" "Washington State Department of Health Public Health Laboratories" "https://www.epicov.org/acknowledgement/92/56/EPI_ISL_1399256.json"
59305 "USA/WA-PHL-000154/2021" "EPI_ISL_1447488" "?" "Drew MacKellar et al" "Washington State Department of Health Public Health Laboratories" "Washington State Department of Health Public Health Laboratories" "https://www.epicov.org/acknowledgement/74/88/EPI_ISL_1447488.json"
59306 "USA/WA-PHL-000155/2021" "EPI_ISL_1447489" "?" "Drew MacKellar et al" "Washington State Department of Health Public Health Laboratories" "Washington State Department of Health Public Health Laboratories" "https://www.epicov.org/acknowledgement/74/89/EPI_ISL_1447489.json"
59307 "USA/WA-PHL-000156/2021" "EPI_ISL_1447490" "?" "Drew MacKellar et al" "Washington State Department of Health Public Health Laboratories" "Washington State Department of Health Public Health Laboratories" "https://www.epicov.org/acknowledgement/74/90/EPI_ISL_1447490.json"
59308 "USA/WA-PHL-000157/2021" "EPI_ISL_1447491" "?" "Drew MacKellar et al" "Washington State Department of Health Public Health Laboratories" "Washington State Department of Health Public Health Laboratories" "https://www.epicov.org/acknowledgement/74/91/EPI_ISL_1447491.json"
59309 "USA/WA-PHL-000158/2021" "EPI_ISL_1447492" "?" "Drew MacKellar et al" "Washington State Department of Health Public Health Laboratories" "Washington State Department of Health Public Health Laboratories" "https://www.epicov.org/acknowledgement/74/92/EPI_ISL_1447492.json"
59310 "USA/WA-PHL-000159/2021" "EPI_ISL_1447493" "?" "Drew MacKellar et al" "Washington State Department of Health Public Health Laboratories" "Washington State Department of Health Public Health Laboratories" "https://www.epicov.org/acknowledgement/74/93/EPI_ISL_1447493.json"
59311 "USA/WA-PHL-000160/2021" "EPI_ISL_1447494" "?" "Drew MacKellar et al" "Washington State Department of Health Public Health Laboratories" "Washington State Department of Health Public Health Laboratories" "https://www.epicov.org/acknowledgement/74/94/EPI_ISL_1447494.json"
59312 "USA/WA-PHL-000161/2021" "EPI_ISL_1447495" "?" "Drew MacKellar et al" "Washington State Department of Health Public Health Laboratories" "Washington State Department of Health Public Health Laboratories" "https://www.epicov.org/acknowledgement/74/95/EPI_ISL_1447495.json"
59313 "USA/WA-PHL-000162/2021" "EPI_ISL_1747388" "?" "Drew MacKellar et al" "Washington State Department of Health Public Health Laboratories" "Washington State Department of Health Public Health Laboratories" "https://www.epicov.org/acknowledgement/73/88/EPI_ISL_1747388.json"
59314 "USA/WA-PHL-000163/2021" "EPI_ISL_1447496" "?" "Drew MacKellar et al" "Washington State Department of Health Public Health Laboratories" "Washington State Department of Health Public Health Laboratories" "https://www.epicov.org/acknowledgement/74/96/EPI_ISL_1447496.json"
59315 "USA/WA-PHL-000164/2021" "EPI_ISL_1447497" "?" "Drew MacKellar et al" "Washington State Department of Health Public Health Laboratories" "Washington State Department of Health Public Health Laboratories" "https://www.epicov.org/acknowledgement/74/97/EPI_ISL_1447497.json"
59316 "USA/WA-PHL-000165/2021" "EPI_ISL_1447498" "?" "Drew MacKellar et al" "Washington State Department of Health Public Health Laboratories" "Washington State Department of Health Public Health Laboratories" "https://www.epicov.org/acknowledgement/74/98/EPI_ISL_1447498.json"
59317 "USA/WA-PHL-000166/2021" "EPI_ISL_1447499" "?" "Drew MacKellar et al" "Washington State Department of Health Public Health Laboratories" "Washington State Department of Health Public Health Laboratories" "https://www.epicov.org/acknowledgement/74/99/EPI_ISL_1447499.json"
59318 "USA/WA-PHL-000167/2021" "EPI_ISL_1447500" "?" "Drew MacKellar et al" "Washington State Department of Health Public Health Laboratories" "Washington State Department of Health Public Health Laboratories" "https://www.epicov.org/acknowledgement/75/00/EPI_ISL_1447500.json"
59319 "USA/WA-PHL-000168/2021" "EPI_ISL_1527317" "?" "Drew MacKellar et al" "Washington State Department of Health Public Health Laboratories" "Washington State Department of Health Public Health Laboratories" "https://www.epicov.org/acknowledgement/73/17/EPI_ISL_1527317.json"
59320 "USA/WA-PHL-000169/2021" "EPI_ISL_1527318" "?" "Drew MacKellar et al" "Washington State Department of Health Public Health Laboratories" "Washington State Department of Health Public Health Laboratories" "https://www.epicov.org/acknowledgement/73/18/EPI_ISL_1527318.json"
59321 "USA/WA-PHL-000170/2021" "EPI_ISL_1527321" "?" "Drew MacKellar et al" "Washington State Department of Health Public Health Laboratories" "Washington State Department of Health Public Health Laboratories" "https://www.epicov.org/acknowledgement/73/21/EPI_ISL_1527321.json"
59322 "USA/WA-PHL-000171/2021" "EPI_ISL_1527319" "?" "Drew MacKellar et al" "Washington State Department of Health Public Health Laboratories" "Washington State Department of Health Public Health Laboratories" "https://www.epicov.org/acknowledgement/73/19/EPI_ISL_1527319.json"
59323 "USA/WA-PHL-000172/2021" "EPI_ISL_1527320" "?" "Drew MacKellar et al" "Washington State Department of Health Public Health Laboratories" "Washington State Department of Health Public Health Laboratories" "https://www.epicov.org/acknowledgement/73/20/EPI_ISL_1527320.json"
59324 "USA/WA-PHL-000173/2021" "EPI_ISL_1527288" "?" "Drew MacKellar et al" "Washington State Department of Health Public Health Laboratories" "Washington State Department of Health Public Health Laboratories" "https://www.epicov.org/acknowledgement/72/88/EPI_ISL_1527288.json"
59325 "USA/WA-PHL-000174/2021" "EPI_ISL_1527289" "?" "Drew MacKellar et al" "Washington State Department of Health Public Health Laboratories" "Washington State Department of Health Public Health Laboratories" "https://www.epicov.org/acknowledgement/72/89/EPI_ISL_1527289.json"
59326 "USA/WA-PHL-000176/2021" "EPI_ISL_1759735" "?" "Drew MacKellar et al" "Washington State Department of Health Public Health Laboratories" "Washington State Department of Health Public Health Laboratories" "https://www.epicov.org/acknowledgement/97/35/EPI_ISL_1759735.json"
59327 "USA/WA-PHL-000177/2021" "EPI_ISL_1527280" "?" "Drew MacKellar et al" "Washington State Department of Health Public Health Laboratories" "Washington State Department of Health Public Health Laboratories" "https://www.epicov.org/acknowledgement/72/80/EPI_ISL_1527280.json"
59328 "USA/WA-PHL-000178/2021" "EPI_ISL_1527281" "?" "Drew MacKellar et al" "Washington State Department of Health Public Health Laboratories" "Washington State Department of Health Public Health Laboratories" "https://www.epicov.org/acknowledgement/72/81/EPI_ISL_1527281.json"
59329 "USA/WA-PHL-000179/2021" "EPI_ISL_1527282" "?" "Drew MacKellar et al" "Washington State Department of Health Public Health Laboratories" "Washington State Department of Health Public Health Laboratories" "https://www.epicov.org/acknowledgement/72/82/EPI_ISL_1527282.json"
59330 "USA/WA-PHL-000180/2021" "EPI_ISL_1747389" "?" "Drew MacKellar et al" "Washington State Department of Health Public Health Laboratories" "Washington State Department of Health Public Health Laboratories" "https://www.epicov.org/acknowledgement/73/89/EPI_ISL_1747389.json"
59331 "USA/WA-PHL-000181/2021" "EPI_ISL_1527283" "?" "Drew MacKellar et al" "Washington State Department of Health Public Health Laboratories" "Washington State Department of Health Public Health Laboratories" "https://www.epicov.org/acknowledgement/72/83/EPI_ISL_1527283.json"
59332 "USA/WA-PHL-000182/2021" "EPI_ISL_1527284" "?" "Drew MacKellar et al" "Washington State Department of Health Public Health Laboratories" "Washington State Department of Health Public Health Laboratories" "https://www.epicov.org/acknowledgement/72/84/EPI_ISL_1527284.json"
59333 "USA/WA-PHL-000183/2021" "EPI_ISL_2322752" "?" "Drew MacKellar et al" "Washington State Department of Health Public Health Laboratories" "Washington State Department of Health Public Health Laboratories" "https://www.epicov.org/acknowledgement/27/52/EPI_ISL_2322752.json"
59334 "USA/WA-PHL-000184/2021" "EPI_ISL_1527267" "?" "Drew MacKellar et al" "Washington State Department of Health Public Health Laboratories" "Washington State Department of Health Public Health Laboratories" "https://www.epicov.org/acknowledgement/72/67/EPI_ISL_1527267.json"
59335 "USA/WA-PHL-000185/2021" "EPI_ISL_1527285" "?" "Drew MacKellar et al" "Washington State Department of Health Public Health Laboratories" "Washington State Department of Health Public Health Laboratories" "https://www.epicov.org/acknowledgement/72/85/EPI_ISL_1527285.json"
59336 "USA/WA-PHL-000186/2021" "EPI_ISL_1527352" "?" "Drew MacKellar et al" "Washington State Department of Health Public Health Laboratories" "Washington State Department of Health Public Health Laboratories" "https://www.epicov.org/acknowledgement/73/52/EPI_ISL_1527352.json"
59337 "USA/WA-PHL-000187/2021" "EPI_ISL_1527286" "?" "Drew MacKellar et al" "Washington State Department of Health Public Health Laboratories" "Washington State Department of Health Public Health Laboratories" "https://www.epicov.org/acknowledgement/72/86/EPI_ISL_1527286.json"
59338 "USA/WA-PHL-000188/2021" "EPI_ISL_1527287" "?" "Drew MacKellar et al" "Washington State Department of Health Public Health Laboratories" "Washington State Department of Health Public Health Laboratories" "https://www.epicov.org/acknowledgement/72/87/EPI_ISL_1527287.json"
59339 "USA/WA-PHL-000189/2021" "EPI_ISL_1527333" "?" "Drew MacKellar et al" "Washington State Department of Health Public Health Laboratories" "Washington State Department of Health Public Health Laboratories" "https://www.epicov.org/acknowledgement/73/33/EPI_ISL_1527333.json"
59340 "USA/WA-PHL-000190/2021" "EPI_ISL_1527290" "?" "Drew MacKellar et al" "Washington State Department of Health Public Health Laboratories" "Washington State Department of Health Public Health Laboratories" "https://www.epicov.org/acknowledgement/72/90/EPI_ISL_1527290.json"
59341 "USA/WA-PHL-000191/2021" "EPI_ISL_1527337" "?" "Drew MacKellar et al" "Washington State Department of Health Public Health Laboratories" "Washington State Department of Health Public Health Laboratories" "https://www.epicov.org/acknowledgement/73/37/EPI_ISL_1527337.json"
59342 "USA/WA-PHL-000192/2021" "EPI_ISL_1527292" "?" "Drew MacKellar et al" "Washington State Department of Health Public Health Laboratories" "Washington State Department of Health Public Health Laboratories" "https://www.epicov.org/acknowledgement/72/92/EPI_ISL_1527292.json"
59343 "USA/WA-PHL-000193/2021" "EPI_ISL_1527322" "?" "Drew MacKellar et al" "Washington State Department of Health Public Health Laboratories" "Washington State Department of Health Public Health Laboratories" "https://www.epicov.org/acknowledgement/73/22/EPI_ISL_1527322.json"
59344 "USA/WA-PHL-000194/2021" "EPI_ISL_1527293" "?" "Drew MacKellar et al" "Washington State Department of Health Public Health Laboratories" "Washington State Department of Health Public Health Laboratories" "https://www.epicov.org/acknowledgement/72/93/EPI_ISL_1527293.json"
59345 "USA/WA-PHL-000196/2021" "EPI_ISL_1747390" "?" "Drew MacKellar et al" "Washington State Department of Health Public Health Laboratories" "Washington State Department of Health Public Health Laboratories" "https://www.epicov.org/acknowledgement/73/90/EPI_ISL_1747390.json"
59346 "USA/WA-PHL-000198/2021" "EPI_ISL_1527294" "?" "Drew MacKellar et al" "Washington State Department of Health Public Health Laboratories" "Washington State Department of Health Public Health Laboratories" "https://www.epicov.org/acknowledgement/72/94/EPI_ISL_1527294.json"
59347 "USA/WA-PHL-000200/2021" "EPI_ISL_1447501" "?" "Drew MacKellar et al" "Washington State Department of Health Public Health Laboratories" "Washington State Department of Health Public Health Laboratories" "https://www.epicov.org/acknowledgement/75/01/EPI_ISL_1447501.json"
59348 "USA/WA-PHL-000201/2021" "EPI_ISL_1447502" "?" "Drew MacKellar et al" "Washington State Department of Health Public Health Laboratories" "Washington State Department of Health Public Health Laboratories" "https://www.epicov.org/acknowledgement/75/02/EPI_ISL_1447502.json"
59349 "USA/WA-PHL-000202/2021" "EPI_ISL_1447503" "?" "Drew MacKellar et al" "Washington State Department of Health Public Health Laboratories" "Washington State Department of Health Public Health Laboratories" "https://www.epicov.org/acknowledgement/75/03/EPI_ISL_1447503.json"
59350 "USA/WA-PHL-000203/2021" "EPI_ISL_1447504" "?" "Drew MacKellar et al" "Washington State Department of Health Public Health Laboratories" "Washington State Department of Health Public Health Laboratories" "https://www.epicov.org/acknowledgement/75/04/EPI_ISL_1447504.json"
59351 "USA/WA-PHL-000204/2021" "EPI_ISL_1447505" "?" "Drew MacKellar et al" "Washington State Department of Health Public Health Laboratories" "Washington State Department of Health Public Health Laboratories" "https://www.epicov.org/acknowledgement/75/05/EPI_ISL_1447505.json"
59352 "USA/WA-PHL-000205/2021" "EPI_ISL_1447506" "?" "Drew MacKellar et al" "Washington State Department of Health Public Health Laboratories" "Washington State Department of Health Public Health Laboratories" "https://www.epicov.org/acknowledgement/75/06/EPI_ISL_1447506.json"
59353 "USA/WA-PHL-000206/2021" "EPI_ISL_1447507" "?" "Drew MacKellar et al" "Washington State Department of Health Public Health Laboratories" "Washington State Department of Health Public Health Laboratories" "https://www.epicov.org/acknowledgement/75/07/EPI_ISL_1447507.json"
59354 "USA/WA-PHL-000207/2021" "EPI_ISL_1447508" "?" "Drew MacKellar et al" "Washington State Department of Health Public Health Laboratories" "Washington State Department of Health Public Health Laboratories" "https://www.epicov.org/acknowledgement/75/08/EPI_ISL_1447508.json"
59355 "USA/WA-PHL-000208/2021" "EPI_ISL_1447509" "?" "Drew MacKellar et al" "Washington State Department of Health Public Health Laboratories" "Washington State Department of Health Public Health Laboratories" "https://www.epicov.org/acknowledgement/75/09/EPI_ISL_1447509.json"
59356 "USA/WA-PHL-000209/2021" "EPI_ISL_1527268" "?" "Drew MacKellar et al" "Washington State Department of Health Public Health Laboratories" "Washington State Department of Health Public Health Laboratories" "https://www.epicov.org/acknowledgement/72/68/EPI_ISL_1527268.json"
59357 "USA/WA-PHL-000210/2021" "EPI_ISL_1527324" "?" "Drew MacKellar et al" "Washington State Department of Health Public Health Laboratories" "Washington State Department of Health Public Health Laboratories" "https://www.epicov.org/acknowledgement/73/24/EPI_ISL_1527324.json"
59358 "USA/WA-PHL-000211/2021" "EPI_ISL_1527277" "?" "Drew MacKellar et al" "Washington State Department of Health Public Health Laboratories" "Washington State Department of Health Public Health Laboratories" "https://www.epicov.org/acknowledgement/72/77/EPI_ISL_1527277.json"
59359 "USA/WA-PHL-000212/2021" "EPI_ISL_1527325" "?" "Drew MacKellar et al" "Washington State Department of Health Public Health Laboratories" "Washington State Department of Health Public Health Laboratories" "https://www.epicov.org/acknowledgement/73/25/EPI_ISL_1527325.json"
59360 "USA/WA-PHL-000213/2021" "EPI_ISL_1527269" "?" "Drew MacKellar et al" "Washington State Department of Health Public Health Laboratories" "Washington State Department of Health Public Health Laboratories" "https://www.epicov.org/acknowledgement/72/69/EPI_ISL_1527269.json"
59361 "USA/WA-PHL-000215/2021" "EPI_ISL_1527331" "?" "Drew MacKellar et al" "Washington State Department of Health Public Health Laboratories" "Washington State Department of Health Public Health Laboratories" "https://www.epicov.org/acknowledgement/73/31/EPI_ISL_1527331.json"
59362 "USA/WA-PHL-000216/2021" "EPI_ISL_1527295" "?" "Drew MacKellar et al" "Washington State Department of Health Public Health Laboratories" "Washington State Department of Health Public Health Laboratories" "https://www.epicov.org/acknowledgement/72/95/EPI_ISL_1527295.json"
59363 "USA/WA-PHL-000217/2021" "EPI_ISL_1527326" "?" "Drew MacKellar et al" "Washington State Department of Health Public Health Laboratories" "Washington State Department of Health Public Health Laboratories" "https://www.epicov.org/acknowledgement/73/26/EPI_ISL_1527326.json"
59364 "USA/WA-PHL-000218/2021" "EPI_ISL_1527355" "?" "Drew MacKellar et al" "Washington State Department of Health Public Health Laboratories" "Washington State Department of Health Public Health Laboratories" "https://www.epicov.org/acknowledgement/73/55/EPI_ISL_1527355.json"
59365 "USA/WA-PHL-000242/2021" "EPI_ISL_1527332" "?" "Drew MacKellar et al" "Washington State Department of Health Public Health Laboratories" "Washington State Department of Health Public Health Laboratories" "https://www.epicov.org/acknowledgement/73/32/EPI_ISL_1527332.json"
59366 "USA/WA-PHL-000243/2021" "EPI_ISL_1527328" "?" "Drew MacKellar et al" "Washington State Department of Health Public Health Laboratories" "Washington State Department of Health Public Health Laboratories" "https://www.epicov.org/acknowledgement/73/28/EPI_ISL_1527328.json"
59367 "USA/WA-PHL-000244/2021" "EPI_ISL_1527270" "?" "Drew MacKellar et al" "Washington State Department of Health Public Health Laboratories" "Washington State Department of Health Public Health Laboratories" "https://www.epicov.org/acknowledgement/72/70/EPI_ISL_1527270.json"
59368 "USA/WA-PHL-000245/2021" "EPI_ISL_1527271" "?" "Drew MacKellar et al" "Washington State Department of Health Public Health Laboratories" "Washington State Department of Health Public Health Laboratories" "https://www.epicov.org/acknowledgement/72/71/EPI_ISL_1527271.json"
59369 "USA/WA-PHL-000246/2021" "EPI_ISL_1527272" "?" "Drew MacKellar et al" "Washington State Department of Health Public Health Laboratories" "Washington State Department of Health Public Health Laboratories" "https://www.epicov.org/acknowledgement/72/72/EPI_ISL_1527272.json"
59370 "USA/WA-PHL-000247/2021" "EPI_ISL_1527273" "?" "Drew MacKellar et al" "Washington State Department of Health Public Health Laboratories" "Washington State Department of Health Public Health Laboratories" "https://www.epicov.org/acknowledgement/72/73/EPI_ISL_1527273.json"
59371 "USA/WA-PHL-000248/2021" "EPI_ISL_1527314" "?" "Drew MacKellar et al" "Washington State Department of Health Public Health Laboratories" "Washington State Department of Health Public Health Laboratories" "https://www.epicov.org/acknowledgement/73/14/EPI_ISL_1527314.json"
59372 "USA/WA-PHL-000249/2021" "EPI_ISL_1527274" "?" "Drew MacKellar et al" "Washington State Department of Health Public Health Laboratories" "Washington State Department of Health Public Health Laboratories" "https://www.epicov.org/acknowledgement/72/74/EPI_ISL_1527274.json"
59373 "USA/WA-PHL-000250/2021" "EPI_ISL_1527278" "?" "Drew MacKellar et al" "Washington State Department of Health Public Health Laboratories" "Washington State Department of Health Public Health Laboratories" "https://www.epicov.org/acknowledgement/72/78/EPI_ISL_1527278.json"
59374 "USA/WA-PHL-000251/2021" "EPI_ISL_1527315" "?" "Drew MacKellar et al" "Washington State Department of Health Public Health Laboratories" "Washington State Department of Health Public Health Laboratories" "https://www.epicov.org/acknowledgement/73/15/EPI_ISL_1527315.json"
59375 "USA/WA-PHL-000252/2021" "EPI_ISL_1527316" "?" "Drew MacKellar et al" "Washington State Department of Health Public Health Laboratories" "Washington State Department of Health Public Health Laboratories" "https://www.epicov.org/acknowledgement/73/16/EPI_ISL_1527316.json"
59376 "USA/WA-PHL-000253/2021" "EPI_ISL_1527291" "?" "Drew MacKellar et al" "Washington State Department of Health Public Health Laboratories" "Washington State Department of Health Public Health Laboratories" "https://www.epicov.org/acknowledgement/72/91/EPI_ISL_1527291.json"
59377 "USA/WA-PHL-000254/2021" "EPI_ISL_1527279" "?" "Drew MacKellar et al" "Washington State Department of Health Public Health Laboratories" "Washington State Department of Health Public Health Laboratories" "https://www.epicov.org/acknowledgement/72/79/EPI_ISL_1527279.json"
59378 "USA/WA-PHL-000255/2021" "EPI_ISL_1527296" "?" "Drew MacKellar et al" "Washington State Department of Health Public Health Laboratories" "Washington State Department of Health Public Health Laboratories" "https://www.epicov.org/acknowledgement/72/96/EPI_ISL_1527296.json"
59379 "USA/WA-PHL-000258/2021" "EPI_ISL_1527313" "?" "Drew MacKellar et al" "Washington State Department of Health Public Health Laboratories" "Washington State Department of Health Public Health Laboratories" "https://www.epicov.org/acknowledgement/73/13/EPI_ISL_1527313.json"
59380 "USA/WA-PHL-000259/2021" "EPI_ISL_1527275" "?" "Drew MacKellar et al" "Washington State Department of Health Public Health Laboratories" "Washington State Department of Health Public Health Laboratories" "https://www.epicov.org/acknowledgement/72/75/EPI_ISL_1527275.json"
59381 "USA/WA-PHL-000260/2021" "EPI_ISL_1527312" "?" "Drew MacKellar et al" "Washington State Department of Health Public Health Laboratories" "Washington State Department of Health Public Health Laboratories" "https://www.epicov.org/acknowledgement/73/12/EPI_ISL_1527312.json"
59382 "USA/WA-PHL-000261/2021" "EPI_ISL_1527329" "?" "Drew MacKellar et al" "Washington State Department of Health Public Health Laboratories" "Washington State Department of Health Public Health Laboratories" "https://www.epicov.org/acknowledgement/73/29/EPI_ISL_1527329.json"
59383 "USA/WA-PHL-000262/2021" "EPI_ISL_1527323" "?" "Drew MacKellar et al" "Washington State Department of Health Public Health Laboratories" "Washington State Department of Health Public Health Laboratories" "https://www.epicov.org/acknowledgement/73/23/EPI_ISL_1527323.json"
59384 "USA/WA-PHL-000264/2021" "EPI_ISL_1526990" "?" "Drew MacKellar et al" "Washington State Department of Health Public Health Laboratories" "Washington State Department of Health Public Health Laboratories" "https://www.epicov.org/acknowledgement/69/90/EPI_ISL_1526990.json"
59385 "USA/WA-PHL-000265/2021" "EPI_ISL_1526991" "?" "Drew MacKellar et al" "Washington State Department of Health Public Health Laboratories" "Washington State Department of Health Public Health Laboratories" "https://www.epicov.org/acknowledgement/69/91/EPI_ISL_1526991.json"
59386 "USA/WA-PHL-000266/2021" "EPI_ISL_1526992" "?" "Drew MacKellar et al" "Washington State Department of Health Public Health Laboratories" "Washington State Department of Health Public Health Laboratories" "https://www.epicov.org/acknowledgement/69/92/EPI_ISL_1526992.json"
59387 "USA/WA-PHL-000267/2021" "EPI_ISL_1526993" "?" "Drew MacKellar et al" "Washington State Department of Health Public Health Laboratories" "Washington State Department of Health Public Health Laboratories" "https://www.epicov.org/acknowledgement/69/93/EPI_ISL_1526993.json"
59388 "USA/WA-PHL-000268/2021" "EPI_ISL_1526994" "?" "Drew MacKellar et al" "Washington State Department of Health Public Health Laboratories" "Washington State Department of Health Public Health Laboratories" "https://www.epicov.org/acknowledgement/69/94/EPI_ISL_1526994.json"
59389 "USA/WA-PHL-000269/2021" "EPI_ISL_1526995" "?" "Drew MacKellar et al" "Washington State Department of Health Public Health Laboratories" "Washington State Department of Health Public Health Laboratories" "https://www.epicov.org/acknowledgement/69/95/EPI_ISL_1526995.json"
59390 "USA/WA-PHL-000270/2021" "EPI_ISL_1526996" "?" "Drew MacKellar et al" "Washington State Department of Health Public Health Laboratories" "Washington State Department of Health Public Health Laboratories" "https://www.epicov.org/acknowledgement/69/96/EPI_ISL_1526996.json"
59391 "USA/WA-PHL-000272/2021" "EPI_ISL_1526997" "?" "Drew MacKellar et al" "Washington State Department of Health Public Health Laboratories" "Washington State Department of Health Public Health Laboratories" "https://www.epicov.org/acknowledgement/69/97/EPI_ISL_1526997.json"
59392 "USA/WA-PHL-000273/2021" "EPI_ISL_1526998" "?" "Drew MacKellar et al" "Washington State Department of Health Public Health Laboratories" "Washington State Department of Health Public Health Laboratories" "https://www.epicov.org/acknowledgement/69/98/EPI_ISL_1526998.json"
59393 "USA/WA-PHL-000274/2021" "EPI_ISL_1526999" "?" "Drew MacKellar et al" "Washington State Department of Health Public Health Laboratories" "Washington State Department of Health Public Health Laboratories" "https://www.epicov.org/acknowledgement/69/99/EPI_ISL_1526999.json"
59394 "USA/WA-PHL-000275/2021" "EPI_ISL_1527000" "?" "Drew MacKellar et al" "Washington State Department of Health Public Health Laboratories" "Washington State Department of Health Public Health Laboratories" "https://www.epicov.org/acknowledgement/70/00/EPI_ISL_1527000.json"
59395 "USA/WA-PHL-000276/2021" "EPI_ISL_1527001" "?" "Drew MacKellar et al" "Washington State Department of Health Public Health Laboratories" "Washington State Department of Health Public Health Laboratories" "https://www.epicov.org/acknowledgement/70/01/EPI_ISL_1527001.json"
59396 "USA/WA-PHL-000277/2021" "EPI_ISL_1527002" "?" "Drew MacKellar et al" "Washington State Department of Health Public Health Laboratories" "Washington State Department of Health Public Health Laboratories" "https://www.epicov.org/acknowledgement/70/02/EPI_ISL_1527002.json"
59397 "USA/WA-PHL-000278/2021" "EPI_ISL_1527003" "?" "Drew MacKellar et al" "Washington State Department of Health Public Health Laboratories" "Washington State Department of Health Public Health Laboratories" "https://www.epicov.org/acknowledgement/70/03/EPI_ISL_1527003.json"
59398 "USA/WA-PHL-000279/2021" "EPI_ISL_1527004" "?" "Drew MacKellar et al" "Washington State Department of Health Public Health Laboratories" "Washington State Department of Health Public Health Laboratories" "https://www.epicov.org/acknowledgement/70/04/EPI_ISL_1527004.json"
59399 "USA/WA-PHL-000280/2021" "EPI_ISL_1527005" "?" "Drew MacKellar et al" "Washington State Department of Health Public Health Laboratories" "Washington State Department of Health Public Health Laboratories" "https://www.epicov.org/acknowledgement/70/05/EPI_ISL_1527005.json"
59400 "USA/WA-PHL-000281/2021" "EPI_ISL_1527006" "?" "Drew MacKellar et al" "Washington State Department of Health Public Health Laboratories" "Washington State Department of Health Public Health Laboratories" "https://www.epicov.org/acknowledgement/70/06/EPI_ISL_1527006.json"
59401 "USA/WA-PHL-000283/2021" "EPI_ISL_1527007" "?" "Drew MacKellar et al" "Washington State Department of Health Public Health Laboratories" "Washington State Department of Health Public Health Laboratories" "https://www.epicov.org/acknowledgement/70/07/EPI_ISL_1527007.json"
59402 "USA/WA-PHL-000284/2021" "EPI_ISL_1527008" "?" "Drew MacKellar et al" "Washington State Department of Health Public Health Laboratories" "Washington State Department of Health Public Health Laboratories" "https://www.epicov.org/acknowledgement/70/08/EPI_ISL_1527008.json"
59403 "USA/WA-PHL-000285/2021" "EPI_ISL_1527009" "?" "Drew MacKellar et al" "Washington State Department of Health Public Health Laboratories" "Washington State Department of Health Public Health Laboratories" "https://www.epicov.org/acknowledgement/70/09/EPI_ISL_1527009.json"
59404 "USA/WA-PHL-000286/2021" "EPI_ISL_1527010" "?" "Drew MacKellar et al" "Washington State Department of Health Public Health Laboratories" "Washington State Department of Health Public Health Laboratories" "https://www.epicov.org/acknowledgement/70/10/EPI_ISL_1527010.json"
59405 "USA/WA-PHL-000287/2021" "EPI_ISL_1559388" "?" "Drew MacKellar et al" "Washington State Department of Health Public Health Laboratories" "Washington State Department of Health Public Health Laboratories" "https://www.epicov.org/acknowledgement/93/88/EPI_ISL_1559388.json"
59406 "USA/WA-PHL-000288/2021" "EPI_ISL_1559389" "?" "Drew MacKellar et al" "Washington State Department of Health Public Health Laboratories" "Washington State Department of Health Public Health Laboratories" "https://www.epicov.org/acknowledgement/93/89/EPI_ISL_1559389.json"
59407 "USA/WA-PHL-000289/2021" "EPI_ISL_1559390" "?" "Drew MacKellar et al" "Washington State Department of Health Public Health Laboratories" "Washington State Department of Health Public Health Laboratories" "https://www.epicov.org/acknowledgement/93/90/EPI_ISL_1559390.json"
59408 "USA/WA-PHL-000290/2021" "EPI_ISL_1559391" "?" "Drew MacKellar et al" "Washington State Department of Health Public Health Laboratories" "Washington State Department of Health Public Health Laboratories" "https://www.epicov.org/acknowledgement/93/91/EPI_ISL_1559391.json"
59409 "USA/WA-PHL-000291/2021" "EPI_ISL_1559392" "?" "Drew MacKellar et al" "Washington State Department of Health Public Health Laboratories" "Washington State Department of Health Public Health Laboratories" "https://www.epicov.org/acknowledgement/93/92/EPI_ISL_1559392.json"
59410 "USA/WA-PHL-000292/2021" "EPI_ISL_1559393" "?" "Drew MacKellar et al" "Washington State Department of Health Public Health Laboratories" "Washington State Department of Health Public Health Laboratories" "https://www.epicov.org/acknowledgement/93/93/EPI_ISL_1559393.json"
59411 "USA/WA-PHL-000293/2021" "EPI_ISL_1527356" "?" "Drew MacKellar et al" "Washington State Department of Health Public Health Laboratories" "Washington State Department of Health Public Health Laboratories" "https://www.epicov.org/acknowledgement/73/56/EPI_ISL_1527356.json"
59412 "USA/WA-PHL-000294/2021" "EPI_ISL_1527338" "?" "Drew MacKellar et al" "Washington State Department of Health Public Health Laboratories" "Washington State Department of Health Public Health Laboratories" "https://www.epicov.org/acknowledgement/73/38/EPI_ISL_1527338.json"
59413 "USA/WA-PHL-000295/2021" "EPI_ISL_1527336" "?" "Drew MacKellar et al" "Washington State Department of Health Public Health Laboratories" "Washington State Department of Health Public Health Laboratories" "https://www.epicov.org/acknowledgement/73/36/EPI_ISL_1527336.json"
59414 "USA/WA-PHL-000296/2021" "EPI_ISL_1527330" "?" "Drew MacKellar et al" "Washington State Department of Health Public Health Laboratories" "Washington State Department of Health Public Health Laboratories" "https://www.epicov.org/acknowledgement/73/30/EPI_ISL_1527330.json"
59415 "USA/WA-PHL-000297/2021" "EPI_ISL_1527357" "?" "Drew MacKellar et al" "Washington State Department of Health Public Health Laboratories" "Washington State Department of Health Public Health Laboratories" "https://www.epicov.org/acknowledgement/73/57/EPI_ISL_1527357.json"
59416 "USA/WA-PHL-000298/2021" "EPI_ISL_1527350" "?" "Drew MacKellar et al" "Washington State Department of Health Public Health Laboratories" "Washington State Department of Health Public Health Laboratories" "https://www.epicov.org/acknowledgement/73/50/EPI_ISL_1527350.json"
59417 "USA/WA-PHL-000299/2021" "EPI_ISL_1527327" "?" "Drew MacKellar et al" "Washington State Department of Health Public Health Laboratories" "Washington State Department of Health Public Health Laboratories" "https://www.epicov.org/acknowledgement/73/27/EPI_ISL_1527327.json"
59418 "USA/WA-PHL-000300/2021" "EPI_ISL_1527339" "?" "Drew MacKellar et al" "Washington State Department of Health Public Health Laboratories" "Washington State Department of Health Public Health Laboratories" "https://www.epicov.org/acknowledgement/73/39/EPI_ISL_1527339.json"
59419 "USA/WA-PHL-000301/2021" "EPI_ISL_1527358" "?" "Drew MacKellar et al" "Washington State Department of Health Public Health Laboratories" "Washington State Department of Health Public Health Laboratories" "https://www.epicov.org/acknowledgement/73/58/EPI_ISL_1527358.json"
59420 "USA/WA-PHL-000302/2021" "EPI_ISL_1527334" "?" "Drew MacKellar et al" "Washington State Department of Health Public Health Laboratories" "Washington State Department of Health Public Health Laboratories" "https://www.epicov.org/acknowledgement/73/34/EPI_ISL_1527334.json"
59421 "USA/WA-PHL-000303/2021" "EPI_ISL_1527340" "?" "Drew MacKellar et al" "Washington State Department of Health Public Health Laboratories" "Washington State Department of Health Public Health Laboratories" "https://www.epicov.org/acknowledgement/73/40/EPI_ISL_1527340.json"
59422 "USA/WA-PHL-000304/2021" "EPI_ISL_1527335" "?" "Drew MacKellar et al" "Washington State Department of Health Public Health Laboratories" "Washington State Department of Health Public Health Laboratories" "https://www.epicov.org/acknowledgement/73/35/EPI_ISL_1527335.json"
59423 "USA/WA-PHL-000305/2021" "EPI_ISL_1527297" "?" "Drew MacKellar et al" "Washington State Department of Health Public Health Laboratories" "Washington State Department of Health Public Health Laboratories" "https://www.epicov.org/acknowledgement/72/97/EPI_ISL_1527297.json"
59424 "USA/WA-PHL-000306/2021" "EPI_ISL_1527341" "?" "Drew MacKellar et al" "Washington State Department of Health Public Health Laboratories" "Washington State Department of Health Public Health Laboratories" "https://www.epicov.org/acknowledgement/73/41/EPI_ISL_1527341.json"
59425 "USA/WA-PHL-000307/2021" "EPI_ISL_1527342" "?" "Drew MacKellar et al" "Washington State Department of Health Public Health Laboratories" "Washington State Department of Health Public Health Laboratories" "https://www.epicov.org/acknowledgement/73/42/EPI_ISL_1527342.json"
59426 "USA/WA-PHL-000308/2021" "EPI_ISL_1527343" "?" "Drew MacKellar et al" "Washington State Department of Health Public Health Laboratories" "Washington State Department of Health Public Health Laboratories" "https://www.epicov.org/acknowledgement/73/43/EPI_ISL_1527343.json"
59427 "USA/WA-PHL-000309/2021" "EPI_ISL_1527344" "?" "Drew MacKellar et al" "Washington State Department of Health Public Health Laboratories" "Washington State Department of Health Public Health Laboratories" "https://www.epicov.org/acknowledgement/73/44/EPI_ISL_1527344.json"
59428 "USA/WA-PHL-000310/2021" "EPI_ISL_1527345" "?" "Drew MacKellar et al" "Washington State Department of Health Public Health Laboratories" "Washington State Department of Health Public Health Laboratories" "https://www.epicov.org/acknowledgement/73/45/EPI_ISL_1527345.json"
59429 "USA/WA-PHL-000311/2021" "EPI_ISL_1527346" "?" "Drew MacKellar et al" "Washington State Department of Health Public Health Laboratories" "Washington State Department of Health Public Health Laboratories" "https://www.epicov.org/acknowledgement/73/46/EPI_ISL_1527346.json"
59430 "USA/WA-PHL-000312/2021" "EPI_ISL_1527347" "?" "Drew MacKellar et al" "Washington State Department of Health Public Health Laboratories" "Washington State Department of Health Public Health Laboratories" "https://www.epicov.org/acknowledgement/73/47/EPI_ISL_1527347.json"
59431 "USA/WA-PHL-000313/2021" "EPI_ISL_1527348" "?" "Drew MacKellar et al" "Washington State Department of Health Public Health Laboratories" "Washington State Department of Health Public Health Laboratories" "https://www.epicov.org/acknowledgement/73/48/EPI_ISL_1527348.json"
59432 "USA/WA-PHL-000314/2021" "EPI_ISL_1527265" "?" "Drew MacKellar et al" "Washington State Department of Health Public Health Laboratories" "Washington State Department of Health Public Health Laboratories" "https://www.epicov.org/acknowledgement/72/65/EPI_ISL_1527265.json"
59433 "USA/WA-PHL-000315/2021" "EPI_ISL_1527266" "?" "Drew MacKellar et al" "Washington State Department of Health Public Health Laboratories" "Washington State Department of Health Public Health Laboratories" "https://www.epicov.org/acknowledgement/72/66/EPI_ISL_1527266.json"
59434 "USA/WA-PHL-000317/2021" "EPI_ISL_1527359" "?" "Drew MacKellar et al" "Washington State Department of Health Public Health Laboratories" "Washington State Department of Health Public Health Laboratories" "https://www.epicov.org/acknowledgement/73/59/EPI_ISL_1527359.json"
59435 "USA/WA-PHL-000318/2021" "EPI_ISL_1527349" "?" "Drew MacKellar et al" "Washington State Department of Health Public Health Laboratories" "Washington State Department of Health Public Health Laboratories" "https://www.epicov.org/acknowledgement/73/49/EPI_ISL_1527349.json"
59436 "USA/WA-PHL-000319/2021" "EPI_ISL_1527276" "?" "Drew MacKellar et al" "Washington State Department of Health Public Health Laboratories" "Washington State Department of Health Public Health Laboratories" "https://www.epicov.org/acknowledgement/72/76/EPI_ISL_1527276.json"
59437 "USA/WA-PHL-000320/2021" "EPI_ISL_1527298" "?" "Drew MacKellar et al" "Washington State Department of Health Public Health Laboratories" "Washington State Department of Health Public Health Laboratories" "https://www.epicov.org/acknowledgement/72/98/EPI_ISL_1527298.json"
59438 "USA/WA-PHL-000321/2021" "EPI_ISL_1527299" "?" "Drew MacKellar et al" "Washington State Department of Health Public Health Laboratories" "Washington State Department of Health Public Health Laboratories" "https://www.epicov.org/acknowledgement/72/99/EPI_ISL_1527299.json"
59439 "USA/WA-PHL-000322/2021" "EPI_ISL_1527300" "?" "Drew MacKellar et al" "Washington State Department of Health Public Health Laboratories" "Washington State Department of Health Public Health Laboratories" "https://www.epicov.org/acknowledgement/73/00/EPI_ISL_1527300.json"
59440 "USA/WA-PHL-000323/2021" "EPI_ISL_1527301" "?" "Drew MacKellar et al" "Washington State Department of Health Public Health Laboratories" "Washington State Department of Health Public Health Laboratories" "https://www.epicov.org/acknowledgement/73/01/EPI_ISL_1527301.json"
59441 "USA/WA-PHL-000324/2021" "EPI_ISL_1527302" "?" "Drew MacKellar et al" "Washington State Department of Health Public Health Laboratories" "Washington State Department of Health Public Health Laboratories" "https://www.epicov.org/acknowledgement/73/02/EPI_ISL_1527302.json"
59442 "USA/WA-PHL-000325/2021" "EPI_ISL_1527303" "?" "Drew MacKellar et al" "Washington State Department of Health Public Health Laboratories" "Washington State Department of Health Public Health Laboratories" "https://www.epicov.org/acknowledgement/73/03/EPI_ISL_1527303.json"
59443 "USA/WA-PHL-000326/2021" "EPI_ISL_1759736" "?" "Drew MacKellar et al" "Washington State Department of Health Public Health Laboratories" "Washington State Department of Health Public Health Laboratories" "https://www.epicov.org/acknowledgement/97/36/EPI_ISL_1759736.json"
59444 "USA/WA-PHL-000327/2021" "EPI_ISL_1527304" "?" "Drew MacKellar et al" "Washington State Department of Health Public Health Laboratories" "Washington State Department of Health Public Health Laboratories" "https://www.epicov.org/acknowledgement/73/04/EPI_ISL_1527304.json"
59445 "USA/WA-PHL-000328/2021" "EPI_ISL_1759737" "?" "Drew MacKellar et al" "Washington State Department of Health Public Health Laboratories" "Washington State Department of Health Public Health Laboratories" "https://www.epicov.org/acknowledgement/97/37/EPI_ISL_1759737.json"
59446 "USA/WA-PHL-000329/2021" "EPI_ISL_1527305" "?" "Drew MacKellar et al" "Washington State Department of Health Public Health Laboratories" "Washington State Department of Health Public Health Laboratories" "https://www.epicov.org/acknowledgement/73/05/EPI_ISL_1527305.json"
59447 "USA/WA-PHL-000330/2021" "EPI_ISL_1527306" "?" "Drew MacKellar et al" "Washington State Department of Health Public Health Laboratories" "Washington State Department of Health Public Health Laboratories" "https://www.epicov.org/acknowledgement/73/06/EPI_ISL_1527306.json"
59448 "USA/WA-PHL-000331/2021" "EPI_ISL_1527307" "?" "Drew MacKellar et al" "Washington State Department of Health Public Health Laboratories" "Washington State Department of Health Public Health Laboratories" "https://www.epicov.org/acknowledgement/73/07/EPI_ISL_1527307.json"
59449 "USA/WA-PHL-000332/2021" "EPI_ISL_1527308" "?" "Drew MacKellar et al" "Washington State Department of Health Public Health Laboratories" "Washington State Department of Health Public Health Laboratories" "https://www.epicov.org/acknowledgement/73/08/EPI_ISL_1527308.json"
59450 "USA/WA-PHL-000333/2021" "EPI_ISL_1527353" "?" "Drew MacKellar et al" "Washington State Department of Health Public Health Laboratories" "Washington State Department of Health Public Health Laboratories" "https://www.epicov.org/acknowledgement/73/53/EPI_ISL_1527353.json"
59451 "USA/WA-PHL-000334/2021" "EPI_ISL_1527354" "?" "Drew MacKellar et al" "Washington State Department of Health Public Health Laboratories" "Washington State Department of Health Public Health Laboratories" "https://www.epicov.org/acknowledgement/73/54/EPI_ISL_1527354.json"
59452 "USA/WA-PHL-000335/2021" "EPI_ISL_1527351" "?" "Drew MacKellar et al" "Washington State Department of Health Public Health Laboratories" "Washington State Department of Health Public Health Laboratories" "https://www.epicov.org/acknowledgement/73/51/EPI_ISL_1527351.json"
59453 "USA/WA-PHL-000336/2021" "EPI_ISL_1527309" "?" "Drew MacKellar et al" "Washington State Department of Health Public Health Laboratories" "Washington State Department of Health Public Health Laboratories" "https://www.epicov.org/acknowledgement/73/09/EPI_ISL_1527309.json"
59454 "USA/WA-PHL-000337/2021" "EPI_ISL_1527310" "?" "Drew MacKellar et al" "Washington State Department of Health Public Health Laboratories" "Washington State Department of Health Public Health Laboratories" "https://www.epicov.org/acknowledgement/73/10/EPI_ISL_1527310.json"
59455 "USA/WA-PHL-000338/2021" "EPI_ISL_1527311" "?" "Drew MacKellar et al" "Washington State Department of Health Public Health Laboratories" "Washington State Department of Health Public Health Laboratories" "https://www.epicov.org/acknowledgement/73/11/EPI_ISL_1527311.json"
59456 "USA/WA-PHL-000340/2021" "EPI_ISL_1559394" "?" "Drew MacKellar et al" "Washington State Department of Health Public Health Laboratories" "Washington State Department of Health Public Health Laboratories" "https://www.epicov.org/acknowledgement/93/94/EPI_ISL_1559394.json"
59457 "USA/WA-PHL-000341/2021" "EPI_ISL_1559395" "?" "Drew MacKellar et al" "Washington State Department of Health Public Health Laboratories" "Washington State Department of Health Public Health Laboratories" "https://www.epicov.org/acknowledgement/93/95/EPI_ISL_1559395.json"
59458 "USA/WA-PHL-000342/2021" "EPI_ISL_1559396" "?" "Drew MacKellar et al" "Washington State Department of Health Public Health Laboratories" "Washington State Department of Health Public Health Laboratories" "https://www.epicov.org/acknowledgement/93/96/EPI_ISL_1559396.json"
59459 "USA/WA-PHL-000343/2021" "EPI_ISL_1559397" "?" "Drew MacKellar et al" "Washington State Department of Health Public Health Laboratories" "Washington State Department of Health Public Health Laboratories" "https://www.epicov.org/acknowledgement/93/97/EPI_ISL_1559397.json"
59460 "USA/WA-PHL-000344/2021" "EPI_ISL_1559398" "?" "Drew MacKellar et al" "Washington State Department of Health Public Health Laboratories" "Washington State Department of Health Public Health Laboratories" "https://www.epicov.org/acknowledgement/93/98/EPI_ISL_1559398.json"
59461 "USA/WA-PHL-000345/2021" "EPI_ISL_1559399" "?" "Drew MacKellar et al" "Washington State Department of Health Public Health Laboratories" "Washington State Department of Health Public Health Laboratories" "https://www.epicov.org/acknowledgement/93/99/EPI_ISL_1559399.json"
59462 "USA/WA-PHL-000346/2021" "EPI_ISL_1559400" "?" "Drew MacKellar et al" "Washington State Department of Health Public Health Laboratories" "Washington State Department of Health Public Health Laboratories" "https://www.epicov.org/acknowledgement/94/00/EPI_ISL_1559400.json"
59463 "USA/WA-PHL-000347/2021" "EPI_ISL_1559401" "?" "Drew MacKellar et al" "Washington State Department of Health Public Health Laboratories" "Washington State Department of Health Public Health Laboratories" "https://www.epicov.org/acknowledgement/94/01/EPI_ISL_1559401.json"
59464 "USA/WA-PHL-000348/2021" "EPI_ISL_1559402" "?" "Drew MacKellar et al" "Washington State Department of Health Public Health Laboratories" "Washington State Department of Health Public Health Laboratories" "https://www.epicov.org/acknowledgement/94/02/EPI_ISL_1559402.json"
59465 "USA/WA-PHL-000349/2021" "EPI_ISL_1559403" "?" "Drew MacKellar et al" "Washington State Department of Health Public Health Laboratories" "Washington State Department of Health Public Health Laboratories" "https://www.epicov.org/acknowledgement/94/03/EPI_ISL_1559403.json"
59466 "USA/WA-PHL-000350/2021" "EPI_ISL_1559404" "?" "Drew MacKellar et al" "Washington State Department of Health Public Health Laboratories" "Washington State Department of Health Public Health Laboratories" "https://www.epicov.org/acknowledgement/94/04/EPI_ISL_1559404.json"
59467 "USA/WA-PHL-000351/2021" "EPI_ISL_1559405" "?" "Drew MacKellar et al" "Washington State Department of Health Public Health Laboratories" "Washington State Department of Health Public Health Laboratories" "https://www.epicov.org/acknowledgement/94/05/EPI_ISL_1559405.json"
59468 "USA/WA-PHL-000352/2021" "EPI_ISL_1559406" "?" "Drew MacKellar et al" "Washington State Department of Health Public Health Laboratories" "Washington State Department of Health Public Health Laboratories" "https://www.epicov.org/acknowledgement/94/06/EPI_ISL_1559406.json"
59469 "USA/WA-PHL-000353/2021" "EPI_ISL_1559407" "?" "Drew MacKellar et al" "Washington State Department of Health Public Health Laboratories" "Washington State Department of Health Public Health Laboratories" "https://www.epicov.org/acknowledgement/94/07/EPI_ISL_1559407.json"
59470 "USA/WA-PHL-000354/2021" "EPI_ISL_1559408" "?" "Drew MacKellar et al" "Washington State Department of Health Public Health Laboratories" "Washington State Department of Health Public Health Laboratories" "https://www.epicov.org/acknowledgement/94/08/EPI_ISL_1559408.json"
59471 "USA/WA-PHL-000355/2021" "EPI_ISL_1559409" "?" "Drew MacKellar et al" "Washington State Department of Health Public Health Laboratories" "Washington State Department of Health Public Health Laboratories" "https://www.epicov.org/acknowledgement/94/09/EPI_ISL_1559409.json"
59472 "USA/WA-PHL-000356/2021" "EPI_ISL_1559410" "?" "Drew MacKellar et al" "Washington State Department of Health Public Health Laboratories" "Washington State Department of Health Public Health Laboratories" "https://www.epicov.org/acknowledgement/94/10/EPI_ISL_1559410.json"
59473 "USA/WA-PHL-000357/2021" "EPI_ISL_1653816" "?" "Drew MacKellar et al" "Washington State Department of Health Public Health Laboratories" "Washington State Department of Health Public Health Laboratories" "https://www.epicov.org/acknowledgement/38/16/EPI_ISL_1653816.json"
59474 "USA/WA-PHL-000358/2021" "EPI_ISL_1653817" "?" "Drew MacKellar et al" "Washington State Department of Health Public Health Laboratories" "Washington State Department of Health Public Health Laboratories" "https://www.epicov.org/acknowledgement/38/17/EPI_ISL_1653817.json"
59475 "USA/WA-PHL-000359/2021" "EPI_ISL_1653818" "?" "Drew MacKellar et al" "Washington State Department of Health Public Health Laboratories" "Washington State Department of Health Public Health Laboratories" "https://www.epicov.org/acknowledgement/38/18/EPI_ISL_1653818.json"
59476 "USA/WA-PHL-000360/2021" "EPI_ISL_1653819" "?" "Drew MacKellar et al" "Washington State Department of Health Public Health Laboratories" "Washington State Department of Health Public Health Laboratories" "https://www.epicov.org/acknowledgement/38/19/EPI_ISL_1653819.json"
59477 "USA/WA-PHL-000361/2021" "EPI_ISL_1653820" "?" "Drew MacKellar et al" "Washington State Department of Health Public Health Laboratories" "Washington State Department of Health Public Health Laboratories" "https://www.epicov.org/acknowledgement/38/20/EPI_ISL_1653820.json"
59478 "USA/WA-PHL-000362/2021" "EPI_ISL_1653821" "?" "Drew MacKellar et al" "Washington State Department of Health Public Health Laboratories" "Washington State Department of Health Public Health Laboratories" "https://www.epicov.org/acknowledgement/38/21/EPI_ISL_1653821.json"
59479 "USA/WA-PHL-000363/2021" "EPI_ISL_1653822" "?" "Drew MacKellar et al" "Washington State Department of Health Public Health Laboratories" "Washington State Department of Health Public Health Laboratories" "https://www.epicov.org/acknowledgement/38/22/EPI_ISL_1653822.json"
59480 "USA/WA-PHL-000364/2021" "EPI_ISL_1653823" "?" "Drew MacKellar et al" "Washington State Department of Health Public Health Laboratories" "Washington State Department of Health Public Health Laboratories" "https://www.epicov.org/acknowledgement/38/23/EPI_ISL_1653823.json"
59481 "USA/WA-PHL-000365/2021" "EPI_ISL_1653824" "?" "Drew MacKellar et al" "Washington State Department of Health Public Health Laboratories" "Washington State Department of Health Public Health Laboratories" "https://www.epicov.org/acknowledgement/38/24/EPI_ISL_1653824.json"
59482 "USA/WA-PHL-000366/2021" "EPI_ISL_1653825" "?" "Drew MacKellar et al" "Washington State Department of Health Public Health Laboratories" "Washington State Department of Health Public Health Laboratories" "https://www.epicov.org/acknowledgement/38/25/EPI_ISL_1653825.json"
59483 "USA/WA-PHL-000367/2021" "EPI_ISL_1653826" "?" "Drew MacKellar et al" "Washington State Department of Health Public Health Laboratories" "Washington State Department of Health Public Health Laboratories" "https://www.epicov.org/acknowledgement/38/26/EPI_ISL_1653826.json"
59484 "USA/WA-PHL-000368/2021" "EPI_ISL_1653827" "?" "Drew MacKellar et al" "Washington State Department of Health Public Health Laboratories" "Washington State Department of Health Public Health Laboratories" "https://www.epicov.org/acknowledgement/38/27/EPI_ISL_1653827.json"
59485 "USA/WA-PHL-000369/2021" "EPI_ISL_1653828" "?" "Drew MacKellar et al" "Washington State Department of Health Public Health Laboratories" "Washington State Department of Health Public Health Laboratories" "https://www.epicov.org/acknowledgement/38/28/EPI_ISL_1653828.json"
59486 "USA/WA-PHL-000370/2021" "EPI_ISL_1653829" "?" "Drew MacKellar et al" "Washington State Department of Health Public Health Laboratories" "Washington State Department of Health Public Health Laboratories" "https://www.epicov.org/acknowledgement/38/29/EPI_ISL_1653829.json"
59487 "USA/WA-PHL-000371/2021" "EPI_ISL_1653830" "?" "Drew MacKellar et al" "Washington State Department of Health Public Health Laboratories" "Washington State Department of Health Public Health Laboratories" "https://www.epicov.org/acknowledgement/38/30/EPI_ISL_1653830.json"
59488 "USA/WA-PHL-000372/2021" "EPI_ISL_1653831" "?" "Drew MacKellar et al" "Washington State Department of Health Public Health Laboratories" "Washington State Department of Health Public Health Laboratories" "https://www.epicov.org/acknowledgement/38/31/EPI_ISL_1653831.json"
59489 "USA/WA-PHL-000373/2021" "EPI_ISL_1653832" "?" "Drew MacKellar et al" "Washington State Department of Health Public Health Laboratories" "Washington State Department of Health Public Health Laboratories" "https://www.epicov.org/acknowledgement/38/32/EPI_ISL_1653832.json"
59490 "USA/WA-PHL-000374/2021" "EPI_ISL_1653833" "?" "Drew MacKellar et al" "Washington State Department of Health Public Health Laboratories" "Washington State Department of Health Public Health Laboratories" "https://www.epicov.org/acknowledgement/38/33/EPI_ISL_1653833.json"
59491 "USA/WA-PHL-000375/2021" "EPI_ISL_1653834" "?" "Drew MacKellar et al" "Washington State Department of Health Public Health Laboratories" "Washington State Department of Health Public Health Laboratories" "https://www.epicov.org/acknowledgement/38/34/EPI_ISL_1653834.json"
59492 "USA/WA-PHL-000376/2021" "EPI_ISL_1653835" "?" "Drew MacKellar et al" "Washington State Department of Health Public Health Laboratories" "Washington State Department of Health Public Health Laboratories" "https://www.epicov.org/acknowledgement/38/35/EPI_ISL_1653835.json"
59493 "USA/WA-PHL-000377/2021" "EPI_ISL_1653836" "?" "Drew MacKellar et al" "Washington State Department of Health Public Health Laboratories" "Washington State Department of Health Public Health Laboratories" "https://www.epicov.org/acknowledgement/38/36/EPI_ISL_1653836.json"
59494 "USA/WA-PHL-000378/2021" "EPI_ISL_1897355" "?" "Drew MacKellar et al" "Washington State Department of Health Public Health Laboratories" "Washington State Department of Health Public Health Laboratories" "https://www.epicov.org/acknowledgement/73/55/EPI_ISL_1897355.json"
59495 "USA/WA-PHL-000379/2021" "EPI_ISL_1653837" "?" "Drew MacKellar et al" "Washington State Department of Health Public Health Laboratories" "Washington State Department of Health Public Health Laboratories" "https://www.epicov.org/acknowledgement/38/37/EPI_ISL_1653837.json"
59496 "USA/WA-PHL-000380/2021" "EPI_ISL_1653838" "?" "Drew MacKellar et al" "Washington State Department of Health Public Health Laboratories" "Washington State Department of Health Public Health Laboratories" "https://www.epicov.org/acknowledgement/38/38/EPI_ISL_1653838.json"
59497 "USA/WA-PHL-000381/2021" "EPI_ISL_1653839" "?" "Drew MacKellar et al" "Washington State Department of Health Public Health Laboratories" "Washington State Department of Health Public Health Laboratories" "https://www.epicov.org/acknowledgement/38/39/EPI_ISL_1653839.json"
59498 "USA/WA-PHL-000382/2021" "EPI_ISL_1653840" "?" "Drew MacKellar et al" "Washington State Department of Health Public Health Laboratories" "Washington State Department of Health Public Health Laboratories" "https://www.epicov.org/acknowledgement/38/40/EPI_ISL_1653840.json"
59499 "USA/WA-PHL-000383/2021" "EPI_ISL_1653841" "?" "Drew MacKellar et al" "Washington State Department of Health Public Health Laboratories" "Washington State Department of Health Public Health Laboratories" "https://www.epicov.org/acknowledgement/38/41/EPI_ISL_1653841.json"
59500 "USA/WA-PHL-000384/2021" "EPI_ISL_1653842" "?" "Drew MacKellar et al" "Washington State Department of Health Public Health Laboratories" "Washington State Department of Health Public Health Laboratories" "https://www.epicov.org/acknowledgement/38/42/EPI_ISL_1653842.json"
59501 "USA/WA-PHL-000385/2021" "EPI_ISL_1653843" "?" "Drew MacKellar et al" "Washington State Department of Health Public Health Laboratories" "Washington State Department of Health Public Health Laboratories" "https://www.epicov.org/acknowledgement/38/43/EPI_ISL_1653843.json"
59502 "USA/WA-PHL-000386/2021" "EPI_ISL_1653844" "?" "Drew MacKellar et al" "Washington State Department of Health Public Health Laboratories" "Washington State Department of Health Public Health Laboratories" "https://www.epicov.org/acknowledgement/38/44/EPI_ISL_1653844.json"
59503 "USA/WA-PHL-000387/2021" "EPI_ISL_1653845" "?" "Drew MacKellar et al" "Washington State Department of Health Public Health Laboratories" "Washington State Department of Health Public Health Laboratories" "https://www.epicov.org/acknowledgement/38/45/EPI_ISL_1653845.json"
59504 "USA/WA-PHL-000390/2021" "EPI_ISL_1653846" "?" "Drew MacKellar et al" "Washington State Department of Health Public Health Laboratories" "Washington State Department of Health Public Health Laboratories" "https://www.epicov.org/acknowledgement/38/46/EPI_ISL_1653846.json"
59505 "USA/WA-PHL-000391/2021" "EPI_ISL_1653847" "?" "Drew MacKellar et al" "Washington State Department of Health Public Health Laboratories" "Washington State Department of Health Public Health Laboratories" "https://www.epicov.org/acknowledgement/38/47/EPI_ISL_1653847.json"
59506 "USA/WA-PHL-000392/2021" "EPI_ISL_1653848" "?" "Drew MacKellar et al" "Washington State Department of Health Public Health Laboratories" "Washington State Department of Health Public Health Laboratories" "https://www.epicov.org/acknowledgement/38/48/EPI_ISL_1653848.json"
59507 "USA/WA-PHL-000393/2021" "EPI_ISL_1653849" "?" "Drew MacKellar et al" "Washington State Department of Health Public Health Laboratories" "Washington State Department of Health Public Health Laboratories" "https://www.epicov.org/acknowledgement/38/49/EPI_ISL_1653849.json"
59508 "USA/WA-PHL-000394/2021" "EPI_ISL_1653850" "?" "Drew MacKellar et al" "Washington State Department of Health Public Health Laboratories" "Washington State Department of Health Public Health Laboratories" "https://www.epicov.org/acknowledgement/38/50/EPI_ISL_1653850.json"
59509 "USA/WA-PHL-000395/2021" "EPI_ISL_1653851" "?" "Drew MacKellar et al" "Washington State Department of Health Public Health Laboratories" "Washington State Department of Health Public Health Laboratories" "https://www.epicov.org/acknowledgement/38/51/EPI_ISL_1653851.json"
59510 "USA/WA-PHL-000396/2021" "EPI_ISL_1653852" "?" "Drew MacKellar et al" "Washington State Department of Health Public Health Laboratories" "Washington State Department of Health Public Health Laboratories" "https://www.epicov.org/acknowledgement/38/52/EPI_ISL_1653852.json"
59511 "USA/WA-PHL-000397/2021" "EPI_ISL_1653853" "?" "Drew MacKellar et al" "Washington State Department of Health Public Health Laboratories" "Washington State Department of Health Public Health Laboratories" "https://www.epicov.org/acknowledgement/38/53/EPI_ISL_1653853.json"
59512 "USA/WA-PHL-000398/2021" "EPI_ISL_1653854" "?" "Drew MacKellar et al" "Washington State Department of Health Public Health Laboratories" "Washington State Department of Health Public Health Laboratories" "https://www.epicov.org/acknowledgement/38/54/EPI_ISL_1653854.json"
59513 "USA/WA-PHL-000399/2021" "EPI_ISL_1653855" "?" "Drew MacKellar et al" "Washington State Department of Health Public Health Laboratories" "Washington State Department of Health Public Health Laboratories" "https://www.epicov.org/acknowledgement/38/55/EPI_ISL_1653855.json"
59514 "USA/WA-PHL-000400/2021" "EPI_ISL_1653856" "?" "Drew MacKellar et al" "Washington State Department of Health Public Health Laboratories" "Washington State Department of Health Public Health Laboratories" "https://www.epicov.org/acknowledgement/38/56/EPI_ISL_1653856.json"
59515 "USA/WA-PHL-000401/2021" "EPI_ISL_1653857" "?" "Drew MacKellar et al" "Washington State Department of Health Public Health Laboratories" "Washington State Department of Health Public Health Laboratories" "https://www.epicov.org/acknowledgement/38/57/EPI_ISL_1653857.json"
59516 "USA/WA-PHL-000402/2021" "EPI_ISL_1653858" "?" "Drew MacKellar et al" "Washington State Department of Health Public Health Laboratories" "Washington State Department of Health Public Health Laboratories" "https://www.epicov.org/acknowledgement/38/58/EPI_ISL_1653858.json"
59517 "USA/WA-PHL-000403/2021" "EPI_ISL_1653859" "?" "Drew MacKellar et al" "Washington State Department of Health Public Health Laboratories" "Washington State Department of Health Public Health Laboratories" "https://www.epicov.org/acknowledgement/38/59/EPI_ISL_1653859.json"
59518 "USA/WA-PHL-000404/2021" "EPI_ISL_1653860" "?" "Drew MacKellar et al" "Washington State Department of Health Public Health Laboratories" "Washington State Department of Health Public Health Laboratories" "https://www.epicov.org/acknowledgement/38/60/EPI_ISL_1653860.json"
59519 "USA/WA-PHL-000405/2021" "EPI_ISL_1653861" "?" "Drew MacKellar et al" "Washington State Department of Health Public Health Laboratories" "Washington State Department of Health Public Health Laboratories" "https://www.epicov.org/acknowledgement/38/61/EPI_ISL_1653861.json"
59520 "USA/WA-PHL-000406/2021" "EPI_ISL_1653862" "?" "Drew MacKellar et al" "Washington State Department of Health Public Health Laboratories" "Washington State Department of Health Public Health Laboratories" "https://www.epicov.org/acknowledgement/38/62/EPI_ISL_1653862.json"
59521 "USA/WA-PHL-000407/2021" "EPI_ISL_1653863" "?" "Drew MacKellar et al" "Washington State Department of Health Public Health Laboratories" "Washington State Department of Health Public Health Laboratories" "https://www.epicov.org/acknowledgement/38/63/EPI_ISL_1653863.json"
59522 "USA/WA-PHL-000411/2021" "EPI_ISL_1653864" "?" "Drew MacKellar et al" "Washington State Department of Health Public Health Laboratories" "Washington State Department of Health Public Health Laboratories" "https://www.epicov.org/acknowledgement/38/64/EPI_ISL_1653864.json"
59523 "USA/WA-PHL-000412/2021" "EPI_ISL_1653865" "?" "Drew MacKellar et al" "Washington State Department of Health Public Health Laboratories" "Washington State Department of Health Public Health Laboratories" "https://www.epicov.org/acknowledgement/38/65/EPI_ISL_1653865.json"
59524 "USA/WA-PHL-000413/2021" "EPI_ISL_1653866" "?" "Drew MacKellar et al" "Washington State Department of Health Public Health Laboratories" "Washington State Department of Health Public Health Laboratories" "https://www.epicov.org/acknowledgement/38/66/EPI_ISL_1653866.json"
59525 "USA/WA-PHL-000414/2021" "EPI_ISL_1653867" "?" "Drew MacKellar et al" "Washington State Department of Health Public Health Laboratories" "Washington State Department of Health Public Health Laboratories" "https://www.epicov.org/acknowledgement/38/67/EPI_ISL_1653867.json"
59526 "USA/WA-PHL-000415/2021" "EPI_ISL_1653868" "?" "Drew MacKellar et al" "Washington State Department of Health Public Health Laboratories" "Washington State Department of Health Public Health Laboratories" "https://www.epicov.org/acknowledgement/38/68/EPI_ISL_1653868.json"
59527 "USA/WA-PHL-000416/2021" "EPI_ISL_1653869" "?" "Drew MacKellar et al" "Washington State Department of Health Public Health Laboratories" "Washington State Department of Health Public Health Laboratories" "https://www.epicov.org/acknowledgement/38/69/EPI_ISL_1653869.json"
59528 "USA/WA-PHL-000417/2021" "EPI_ISL_1653870" "?" "Drew MacKellar et al" "Washington State Department of Health Public Health Laboratories" "Washington State Department of Health Public Health Laboratories" "https://www.epicov.org/acknowledgement/38/70/EPI_ISL_1653870.json"
59529 "USA/WA-PHL-000418/2021" "EPI_ISL_1653871" "?" "Drew MacKellar et al" "Washington State Department of Health Public Health Laboratories" "Washington State Department of Health Public Health Laboratories" "https://www.epicov.org/acknowledgement/38/71/EPI_ISL_1653871.json"
59530 "USA/WA-PHL-000419/2021" "EPI_ISL_1653872" "?" "Drew MacKellar et al" "Washington State Department of Health Public Health Laboratories" "Washington State Department of Health Public Health Laboratories" "https://www.epicov.org/acknowledgement/38/72/EPI_ISL_1653872.json"
59531 "USA/WA-PHL-000420/2021" "EPI_ISL_1653873" "?" "Drew MacKellar et al" "Washington State Department of Health Public Health Laboratories" "Washington State Department of Health Public Health Laboratories" "https://www.epicov.org/acknowledgement/38/73/EPI_ISL_1653873.json"
59532 "USA/WA-PHL-000421/2021" "EPI_ISL_1653874" "?" "Drew MacKellar et al" "Washington State Department of Health Public Health Laboratories" "Washington State Department of Health Public Health Laboratories" "https://www.epicov.org/acknowledgement/38/74/EPI_ISL_1653874.json"
59533 "USA/WA-PHL-000422/2021" "EPI_ISL_1653875" "?" "Drew MacKellar et al" "Washington State Department of Health Public Health Laboratories" "Washington State Department of Health Public Health Laboratories" "https://www.epicov.org/acknowledgement/38/75/EPI_ISL_1653875.json"
59534 "USA/WA-PHL-000423/2021" "EPI_ISL_1653876" "?" "Drew MacKellar et al" "Washington State Department of Health Public Health Laboratories" "Washington State Department of Health Public Health Laboratories" "https://www.epicov.org/acknowledgement/38/76/EPI_ISL_1653876.json"
59535 "USA/WA-PHL-000424/2021" "EPI_ISL_1653877" "?" "Drew MacKellar et al" "Washington State Department of Health Public Health Laboratories" "Washington State Department of Health Public Health Laboratories" "https://www.epicov.org/acknowledgement/38/77/EPI_ISL_1653877.json"
59536 "USA/WA-PHL-000425/2021" "EPI_ISL_1653878" "?" "Drew MacKellar et al" "Washington State Department of Health Public Health Laboratories" "Washington State Department of Health Public Health Laboratories" "https://www.epicov.org/acknowledgement/38/78/EPI_ISL_1653878.json"
59537 "USA/WA-PHL-000426/2021" "EPI_ISL_1653879" "?" "Drew MacKellar et al" "Washington State Department of Health Public Health Laboratories" "Washington State Department of Health Public Health Laboratories" "https://www.epicov.org/acknowledgement/38/79/EPI_ISL_1653879.json"
59538 "USA/WA-PHL-000427/2021" "EPI_ISL_1653880" "?" "Drew MacKellar et al" "Washington State Department of Health Public Health Laboratories" "Washington State Department of Health Public Health Laboratories" "https://www.epicov.org/acknowledgement/38/80/EPI_ISL_1653880.json"
59539 "USA/WA-PHL-000428/2021" "EPI_ISL_1653881" "?" "Drew MacKellar et al" "Washington State Department of Health Public Health Laboratories" "Washington State Department of Health Public Health Laboratories" "https://www.epicov.org/acknowledgement/38/81/EPI_ISL_1653881.json"
59540 "USA/WA-PHL-000429/2021" "EPI_ISL_1653882" "?" "Drew MacKellar et al" "Washington State Department of Health Public Health Laboratories" "Washington State Department of Health Public Health Laboratories" "https://www.epicov.org/acknowledgement/38/82/EPI_ISL_1653882.json"
59541 "USA/WA-PHL-000430/2021" "EPI_ISL_1653883" "?" "Drew MacKellar et al" "Washington State Department of Health Public Health Laboratories" "Washington State Department of Health Public Health Laboratories" "https://www.epicov.org/acknowledgement/38/83/EPI_ISL_1653883.json"
59542 "USA/WA-PHL-000431/2021" "EPI_ISL_1653884" "?" "Drew MacKellar et al" "Washington State Department of Health Public Health Laboratories" "Washington State Department of Health Public Health Laboratories" "https://www.epicov.org/acknowledgement/38/84/EPI_ISL_1653884.json"
59543 "USA/WA-PHL-000432/2021" "EPI_ISL_1653885" "?" "Drew MacKellar et al" "Washington State Department of Health Public Health Laboratories" "Washington State Department of Health Public Health Laboratories" "https://www.epicov.org/acknowledgement/38/85/EPI_ISL_1653885.json"
59544 "USA/WA-PHL-000433/2021" "EPI_ISL_1653886" "?" "Drew MacKellar et al" "Washington State Department of Health Public Health Laboratories" "Washington State Department of Health Public Health Laboratories" "https://www.epicov.org/acknowledgement/38/86/EPI_ISL_1653886.json"
59545 "USA/WA-PHL-000434/2021" "EPI_ISL_1653887" "?" "Drew MacKellar et al" "Washington State Department of Health Public Health Laboratories" "Washington State Department of Health Public Health Laboratories" "https://www.epicov.org/acknowledgement/38/87/EPI_ISL_1653887.json"
59546 "USA/WA-PHL-000435/2021" "EPI_ISL_1653888" "?" "Drew MacKellar et al" "Washington State Department of Health Public Health Laboratories" "Washington State Department of Health Public Health Laboratories" "https://www.epicov.org/acknowledgement/38/88/EPI_ISL_1653888.json"
59547 "USA/WA-PHL-000436/2021" "EPI_ISL_1653889" "?" "Drew MacKellar et al" "Washington State Department of Health Public Health Laboratories" "Washington State Department of Health Public Health Laboratories" "https://www.epicov.org/acknowledgement/38/89/EPI_ISL_1653889.json"
59548 "USA/WA-PHL-000437/2021" "EPI_ISL_1653890" "?" "Drew MacKellar et al" "Washington State Department of Health Public Health Laboratories" "Washington State Department of Health Public Health Laboratories" "https://www.epicov.org/acknowledgement/38/90/EPI_ISL_1653890.json"
59549 "USA/WA-PHL-000438/2021" "EPI_ISL_1653891" "?" "Drew MacKellar et al" "Washington State Department of Health Public Health Laboratories" "Washington State Department of Health Public Health Laboratories" "https://www.epicov.org/acknowledgement/38/91/EPI_ISL_1653891.json"
59550 "USA/WA-PHL-000439/2021" "EPI_ISL_1653892" "?" "Drew MacKellar et al" "Washington State Department of Health Public Health Laboratories" "Washington State Department of Health Public Health Laboratories" "https://www.epicov.org/acknowledgement/38/92/EPI_ISL_1653892.json"
59551 "USA/WA-PHL-000451/2021" "EPI_ISL_1747391" "?" "Drew MacKellar et al" "Washington State Department of Health Public Health Laboratories" "Washington State Department of Health Public Health Laboratories" "https://www.epicov.org/acknowledgement/73/91/EPI_ISL_1747391.json"
59552 "USA/WA-PHL-000452/2021" "EPI_ISL_1747392" "?" "Drew MacKellar et al" "Washington State Department of Health Public Health Laboratories" "Washington State Department of Health Public Health Laboratories" "https://www.epicov.org/acknowledgement/73/92/EPI_ISL_1747392.json"
59553 "USA/WA-PHL-000453/2021" "EPI_ISL_1747393" "?" "Drew MacKellar et al" "Washington State Department of Health Public Health Laboratories" "Washington State Department of Health Public Health Laboratories" "https://www.epicov.org/acknowledgement/73/93/EPI_ISL_1747393.json"
59554 "USA/WA-PHL-000454/2021" "EPI_ISL_1747394" "?" "Drew MacKellar et al" "Washington State Department of Health Public Health Laboratories" "Washington State Department of Health Public Health Laboratories" "https://www.epicov.org/acknowledgement/73/94/EPI_ISL_1747394.json"
59555 "USA/WA-PHL-000455/2021" "EPI_ISL_1747395" "?" "Drew MacKellar et al" "Washington State Department of Health Public Health Laboratories" "Washington State Department of Health Public Health Laboratories" "https://www.epicov.org/acknowledgement/73/95/EPI_ISL_1747395.json"
59556 "USA/WA-PHL-000456/2021" "EPI_ISL_1747396" "?" "Drew MacKellar et al" "Washington State Department of Health Public Health Laboratories" "Washington State Department of Health Public Health Laboratories" "https://www.epicov.org/acknowledgement/73/96/EPI_ISL_1747396.json"
59557 "USA/WA-PHL-000457/2021" "EPI_ISL_1747397" "?" "Drew MacKellar et al" "Washington State Department of Health Public Health Laboratories" "Washington State Department of Health Public Health Laboratories" "https://www.epicov.org/acknowledgement/73/97/EPI_ISL_1747397.json"
59558 "USA/WA-PHL-000458/2021" "EPI_ISL_1747398" "?" "Drew MacKellar et al" "Washington State Department of Health Public Health Laboratories" "Washington State Department of Health Public Health Laboratories" "https://www.epicov.org/acknowledgement/73/98/EPI_ISL_1747398.json"
59559 "USA/WA-PHL-000459/2021" "EPI_ISL_1747399" "?" "Drew MacKellar et al" "Washington State Department of Health Public Health Laboratories" "Washington State Department of Health Public Health Laboratories" "https://www.epicov.org/acknowledgement/73/99/EPI_ISL_1747399.json"
59560 "USA/WA-PHL-000460/2021" "EPI_ISL_1747400" "?" "Drew MacKellar et al" "Washington State Department of Health Public Health Laboratories" "Washington State Department of Health Public Health Laboratories" "https://www.epicov.org/acknowledgement/74/00/EPI_ISL_1747400.json"
59561 "USA/WA-PHL-000461/2021" "EPI_ISL_1747401" "?" "Drew MacKellar et al" "Washington State Department of Health Public Health Laboratories" "Washington State Department of Health Public Health Laboratories" "https://www.epicov.org/acknowledgement/74/01/EPI_ISL_1747401.json"
59562 "USA/WA-PHL-000462/2021" "EPI_ISL_1747402" "?" "Drew MacKellar et al" "Washington State Department of Health Public Health Laboratories" "Washington State Department of Health Public Health Laboratories" "https://www.epicov.org/acknowledgement/74/02/EPI_ISL_1747402.json"
59563 "USA/WA-PHL-000463/2021" "EPI_ISL_2566112" "?" "Drew MacKellar et al" "Washington State Department of Health Public Health Laboratories" "Washington State Department of Health Public Health Laboratories" "https://www.epicov.org/acknowledgement/61/12/EPI_ISL_2566112.json"
59564 "USA/WA-PHL-000464/2021" "EPI_ISL_1747403" "?" "Drew MacKellar et al" "Washington State Department of Health Public Health Laboratories" "Washington State Department of Health Public Health Laboratories" "https://www.epicov.org/acknowledgement/74/03/EPI_ISL_1747403.json"
59565 "USA/WA-PHL-000465/2021" "EPI_ISL_1747404" "?" "Drew MacKellar et al" "Washington State Department of Health Public Health Laboratories" "Washington State Department of Health Public Health Laboratories" "https://www.epicov.org/acknowledgement/74/04/EPI_ISL_1747404.json"
59566 "USA/WA-PHL-000466/2021" "EPI_ISL_1747405" "?" "Drew MacKellar et al" "Washington State Department of Health Public Health Laboratories" "Washington State Department of Health Public Health Laboratories" "https://www.epicov.org/acknowledgement/74/05/EPI_ISL_1747405.json"
59567 "USA/WA-PHL-000467/2021" "EPI_ISL_2336151" "?" "Drew MacKellar et al" "Washington State Department of Health Public Health Laboratories" "Washington State Department of Health Public Health Laboratories" "https://www.epicov.org/acknowledgement/61/51/EPI_ISL_2336151.json"
59568 "USA/WA-PHL-000468/2021" "EPI_ISL_1747406" "?" "Drew MacKellar et al" "Washington State Department of Health Public Health Laboratories" "Washington State Department of Health Public Health Laboratories" "https://www.epicov.org/acknowledgement/74/06/EPI_ISL_1747406.json"
59569 "USA/WA-PHL-000469/2021" "EPI_ISL_1747407" "?" "Drew MacKellar et al" "Washington State Department of Health Public Health Laboratories" "Washington State Department of Health Public Health Laboratories" "https://www.epicov.org/acknowledgement/74/07/EPI_ISL_1747407.json"
59570 "USA/WA-PHL-000470/2021" "EPI_ISL_1747408" "?" "Drew MacKellar et al" "Washington State Department of Health Public Health Laboratories" "Washington State Department of Health Public Health Laboratories" "https://www.epicov.org/acknowledgement/74/08/EPI_ISL_1747408.json"
59571 "USA/WA-PHL-000471/2021" "EPI_ISL_1747409" "?" "Drew MacKellar et al" "Washington State Department of Health Public Health Laboratories" "Washington State Department of Health Public Health Laboratories" "https://www.epicov.org/acknowledgement/74/09/EPI_ISL_1747409.json"
59572 "USA/WA-PHL-000473/2021" "EPI_ISL_1747410" "?" "Drew MacKellar et al" "Washington State Department of Health Public Health Laboratories" "Washington State Department of Health Public Health Laboratories" "https://www.epicov.org/acknowledgement/74/10/EPI_ISL_1747410.json"
59573 "USA/WA-PHL-000474/2021" "EPI_ISL_1747411" "?" "Drew MacKellar et al" "Washington State Department of Health Public Health Laboratories" "Washington State Department of Health Public Health Laboratories" "https://www.epicov.org/acknowledgement/74/11/EPI_ISL_1747411.json"
59574 "USA/WA-PHL-000475/2021" "EPI_ISL_1747412" "?" "Drew MacKellar et al" "Washington State Department of Health Public Health Laboratories" "Washington State Department of Health Public Health Laboratories" "https://www.epicov.org/acknowledgement/74/12/EPI_ISL_1747412.json"
59575 "USA/WA-PHL-000476/2021" "EPI_ISL_1747413" "?" "Drew MacKellar et al" "Washington State Department of Health Public Health Laboratories" "Washington State Department of Health Public Health Laboratories" "https://www.epicov.org/acknowledgement/74/13/EPI_ISL_1747413.json"
59576 "USA/WA-PHL-000477/2021" "EPI_ISL_1747414" "?" "Drew MacKellar et al" "Washington State Department of Health Public Health Laboratories" "Washington State Department of Health Public Health Laboratories" "https://www.epicov.org/acknowledgement/74/14/EPI_ISL_1747414.json"
59577 "USA/WA-PHL-000478/2021" "EPI_ISL_1747415" "?" "Drew MacKellar et al" "Washington State Department of Health Public Health Laboratories" "Washington State Department of Health Public Health Laboratories" "https://www.epicov.org/acknowledgement/74/15/EPI_ISL_1747415.json"
59578 "USA/WA-PHL-000479/2021" "EPI_ISL_1747416" "?" "Drew MacKellar et al" "Washington State Department of Health Public Health Laboratories" "Washington State Department of Health Public Health Laboratories" "https://www.epicov.org/acknowledgement/74/16/EPI_ISL_1747416.json"
59579 "USA/WA-PHL-000480/2021" "EPI_ISL_1747417" "?" "Drew MacKellar et al" "Washington State Department of Health Public Health Laboratories" "Washington State Department of Health Public Health Laboratories" "https://www.epicov.org/acknowledgement/74/17/EPI_ISL_1747417.json"
59580 "USA/WA-PHL-000481/2021" "EPI_ISL_1747418" "?" "Drew MacKellar et al" "Washington State Department of Health Public Health Laboratories" "Washington State Department of Health Public Health Laboratories" "https://www.epicov.org/acknowledgement/74/18/EPI_ISL_1747418.json"
59581 "USA/WA-PHL-000482/2021" "EPI_ISL_1747419" "?" "Drew MacKellar et al" "Washington State Department of Health Public Health Laboratories" "Washington State Department of Health Public Health Laboratories" "https://www.epicov.org/acknowledgement/74/19/EPI_ISL_1747419.json"
59582 "USA/WA-PHL-000483/2021" "EPI_ISL_1747420" "?" "Drew MacKellar et al" "Washington State Department of Health Public Health Laboratories" "Washington State Department of Health Public Health Laboratories" "https://www.epicov.org/acknowledgement/74/20/EPI_ISL_1747420.json"
59583 "USA/WA-PHL-000484/2021" "EPI_ISL_1747421" "?" "Drew MacKellar et al" "Washington State Department of Health Public Health Laboratories" "Washington State Department of Health Public Health Laboratories" "https://www.epicov.org/acknowledgement/74/21/EPI_ISL_1747421.json"
59584 "USA/WA-PHL-000485/2021" "EPI_ISL_1747422" "?" "Drew MacKellar et al" "Washington State Department of Health Public Health Laboratories" "Washington State Department of Health Public Health Laboratories" "https://www.epicov.org/acknowledgement/74/22/EPI_ISL_1747422.json"
59585 "USA/WA-PHL-000486/2021" "EPI_ISL_1747423" "?" "Drew MacKellar et al" "Washington State Department of Health Public Health Laboratories" "Washington State Department of Health Public Health Laboratories" "https://www.epicov.org/acknowledgement/74/23/EPI_ISL_1747423.json"
59586 "USA/WA-PHL-000487/2021" "EPI_ISL_1747424" "?" "Drew MacKellar et al" "Washington State Department of Health Public Health Laboratories" "Washington State Department of Health Public Health Laboratories" "https://www.epicov.org/acknowledgement/74/24/EPI_ISL_1747424.json"
59587 "USA/WA-PHL-000488/2021" "EPI_ISL_1747425" "?" "Drew MacKellar et al" "Washington State Department of Health Public Health Laboratories" "Washington State Department of Health Public Health Laboratories" "https://www.epicov.org/acknowledgement/74/25/EPI_ISL_1747425.json"
59588 "USA/WA-PHL-000489/2021" "EPI_ISL_1747426" "?" "Drew MacKellar et al" "Washington State Department of Health Public Health Laboratories" "Washington State Department of Health Public Health Laboratories" "https://www.epicov.org/acknowledgement/74/26/EPI_ISL_1747426.json"
59589 "USA/WA-PHL-000490/2021" "EPI_ISL_1747427" "?" "Drew MacKellar et al" "Washington State Department of Health Public Health Laboratories" "Washington State Department of Health Public Health Laboratories" "https://www.epicov.org/acknowledgement/74/27/EPI_ISL_1747427.json"
59590 "USA/WA-PHL-000491/2021" "EPI_ISL_1747428" "?" "Drew MacKellar et al" "Washington State Department of Health Public Health Laboratories" "Washington State Department of Health Public Health Laboratories" "https://www.epicov.org/acknowledgement/74/28/EPI_ISL_1747428.json"
59591 "USA/WA-PHL-000492/2021" "EPI_ISL_1747429" "?" "Drew MacKellar et al" "Washington State Department of Health Public Health Laboratories" "Washington State Department of Health Public Health Laboratories" "https://www.epicov.org/acknowledgement/74/29/EPI_ISL_1747429.json"
59592 "USA/WA-PHL-000493/2021" "EPI_ISL_1747430" "?" "Drew MacKellar et al" "Washington State Department of Health Public Health Laboratories" "Washington State Department of Health Public Health Laboratories" "https://www.epicov.org/acknowledgement/74/30/EPI_ISL_1747430.json"
59593 "USA/WA-PHL-000494/2021" "EPI_ISL_1747431" "?" "Drew MacKellar et al" "Washington State Department of Health Public Health Laboratories" "Washington State Department of Health Public Health Laboratories" "https://www.epicov.org/acknowledgement/74/31/EPI_ISL_1747431.json"
59594 "USA/WA-PHL-000495/2021" "EPI_ISL_1747432" "?" "Drew MacKellar et al" "Washington State Department of Health Public Health Laboratories" "Washington State Department of Health Public Health Laboratories" "https://www.epicov.org/acknowledgement/74/32/EPI_ISL_1747432.json"
59595 "USA/WA-PHL-000496/2021" "EPI_ISL_1747433" "?" "Drew MacKellar et al" "Washington State Department of Health Public Health Laboratories" "Washington State Department of Health Public Health Laboratories" "https://www.epicov.org/acknowledgement/74/33/EPI_ISL_1747433.json"
59596 "USA/WA-PHL-000497/2021" "EPI_ISL_1747434" "?" "Drew MacKellar et al" "Washington State Department of Health Public Health Laboratories" "Washington State Department of Health Public Health Laboratories" "https://www.epicov.org/acknowledgement/74/34/EPI_ISL_1747434.json"
59597 "USA/WA-PHL-000498/2021" "EPI_ISL_1747435" "?" "Drew MacKellar et al" "Washington State Department of Health Public Health Laboratories" "Washington State Department of Health Public Health Laboratories" "https://www.epicov.org/acknowledgement/74/35/EPI_ISL_1747435.json"
59598 "USA/WA-PHL-000499/2021" "EPI_ISL_1747436" "?" "Drew MacKellar et al" "Washington State Department of Health Public Health Laboratories" "Washington State Department of Health Public Health Laboratories" "https://www.epicov.org/acknowledgement/74/36/EPI_ISL_1747436.json"
59599 "USA/WA-PHL-000500/2021" "EPI_ISL_1747437" "?" "Drew MacKellar et al" "Washington State Department of Health Public Health Laboratories" "Washington State Department of Health Public Health Laboratories" "https://www.epicov.org/acknowledgement/74/37/EPI_ISL_1747437.json"
59600 "USA/WA-PHL-000501/2021" "EPI_ISL_1747438" "?" "Drew MacKellar et al" "Washington State Department of Health Public Health Laboratories" "Washington State Department of Health Public Health Laboratories" "https://www.epicov.org/acknowledgement/74/38/EPI_ISL_1747438.json"
59601 "USA/WA-PHL-000503/2021" "EPI_ISL_1747439" "?" "Drew MacKellar et al" "Washington State Department of Health Public Health Laboratories" "Washington State Department of Health Public Health Laboratories" "https://www.epicov.org/acknowledgement/74/39/EPI_ISL_1747439.json"
59602 "USA/WA-PHL-000504/2021" "EPI_ISL_1897356" "?" "Drew MacKellar et al" "Washington State Department of Health Public Health Laboratories" "Washington State Department of Health Public Health Laboratories" "https://www.epicov.org/acknowledgement/73/56/EPI_ISL_1897356.json"
59603 "USA/WA-PHL-000505/2021" "EPI_ISL_1897357" "?" "Drew MacKellar et al" "Washington State Department of Health Public Health Laboratories" "Washington State Department of Health Public Health Laboratories" "https://www.epicov.org/acknowledgement/73/57/EPI_ISL_1897357.json"
59604 "USA/WA-PHL-000506/2021" "EPI_ISL_1897358" "?" "Drew MacKellar et al" "Washington State Department of Health Public Health Laboratories" "Washington State Department of Health Public Health Laboratories" "https://www.epicov.org/acknowledgement/73/58/EPI_ISL_1897358.json"
59605 "USA/WA-PHL-000507/2021" "EPI_ISL_1897359" "?" "Drew MacKellar et al" "Washington State Department of Health Public Health Laboratories" "Washington State Department of Health Public Health Laboratories" "https://www.epicov.org/acknowledgement/73/59/EPI_ISL_1897359.json"
59606 "USA/WA-PHL-000508/2021" "EPI_ISL_1897360" "?" "Drew MacKellar et al" "Washington State Department of Health Public Health Laboratories" "Washington State Department of Health Public Health Laboratories" "https://www.epicov.org/acknowledgement/73/60/EPI_ISL_1897360.json"
59607 "USA/WA-PHL-000509/2021" "EPI_ISL_1897361" "?" "Drew MacKellar et al" "Washington State Department of Health Public Health Laboratories" "Washington State Department of Health Public Health Laboratories" "https://www.epicov.org/acknowledgement/73/61/EPI_ISL_1897361.json"
59608 "USA/WA-PHL-000510/2021" "EPI_ISL_1897362" "?" "Drew MacKellar et al" "Washington State Department of Health Public Health Laboratories" "Washington State Department of Health Public Health Laboratories" "https://www.epicov.org/acknowledgement/73/62/EPI_ISL_1897362.json"
59609 "USA/WA-PHL-000511/2021" "EPI_ISL_1897363" "?" "Drew MacKellar et al" "Washington State Department of Health Public Health Laboratories" "Washington State Department of Health Public Health Laboratories" "https://www.epicov.org/acknowledgement/73/63/EPI_ISL_1897363.json"
59610 "USA/WA-PHL-000512/2021" "EPI_ISL_1897364" "?" "Drew MacKellar et al" "Washington State Department of Health Public Health Laboratories" "Washington State Department of Health Public Health Laboratories" "https://www.epicov.org/acknowledgement/73/64/EPI_ISL_1897364.json"
59611 "USA/WA-PHL-000513/2021" "EPI_ISL_1897365" "?" "Drew MacKellar et al" "Washington State Department of Health Public Health Laboratories" "Washington State Department of Health Public Health Laboratories" "https://www.epicov.org/acknowledgement/73/65/EPI_ISL_1897365.json"
59612 "USA/WA-PHL-000514/2021" "EPI_ISL_1897366" "?" "Drew MacKellar et al" "Washington State Department of Health Public Health Laboratories" "Washington State Department of Health Public Health Laboratories" "https://www.epicov.org/acknowledgement/73/66/EPI_ISL_1897366.json"
59613 "USA/WA-PHL-000515/2021" "EPI_ISL_1897367" "?" "Drew MacKellar et al" "Washington State Department of Health Public Health Laboratories" "Washington State Department of Health Public Health Laboratories" "https://www.epicov.org/acknowledgement/73/67/EPI_ISL_1897367.json"
59614 "USA/WA-PHL-000516/2021" "EPI_ISL_1747440" "?" "Drew MacKellar et al" "Washington State Department of Health Public Health Laboratories" "Washington State Department of Health Public Health Laboratories" "https://www.epicov.org/acknowledgement/74/40/EPI_ISL_1747440.json"
59615 "USA/WA-PHL-000517/2021" "EPI_ISL_1747441" "?" "Drew MacKellar et al" "Washington State Department of Health Public Health Laboratories" "Washington State Department of Health Public Health Laboratories" "https://www.epicov.org/acknowledgement/74/41/EPI_ISL_1747441.json"
59616 "USA/WA-PHL-000518/2021" "EPI_ISL_1747442" "?" "Drew MacKellar et al" "Washington State Department of Health Public Health Laboratories" "Washington State Department of Health Public Health Laboratories" "https://www.epicov.org/acknowledgement/74/42/EPI_ISL_1747442.json"
59617 "USA/WA-PHL-000519/2021" "EPI_ISL_1747443" "?" "Drew MacKellar et al" "Washington State Department of Health Public Health Laboratories" "Washington State Department of Health Public Health Laboratories" "https://www.epicov.org/acknowledgement/74/43/EPI_ISL_1747443.json"
59618 "USA/WA-PHL-000521/2021" "EPI_ISL_1747444" "?" "Drew MacKellar et al" "Washington State Department of Health Public Health Laboratories" "Washington State Department of Health Public Health Laboratories" "https://www.epicov.org/acknowledgement/74/44/EPI_ISL_1747444.json"
59619 "USA/WA-PHL-000523/2021" "EPI_ISL_1747445" "?" "Drew MacKellar et al" "Washington State Department of Health Public Health Laboratories" "Washington State Department of Health Public Health Laboratories" "https://www.epicov.org/acknowledgement/74/45/EPI_ISL_1747445.json"
59620 "USA/WA-PHL-000524/2021" "EPI_ISL_1747446" "?" "Drew MacKellar et al" "Washington State Department of Health Public Health Laboratories" "Washington State Department of Health Public Health Laboratories" "https://www.epicov.org/acknowledgement/74/46/EPI_ISL_1747446.json"
59621 "USA/WA-PHL-000525/2021" "EPI_ISL_1747447" "?" "Drew MacKellar et al" "Washington State Department of Health Public Health Laboratories" "Washington State Department of Health Public Health Laboratories" "https://www.epicov.org/acknowledgement/74/47/EPI_ISL_1747447.json"
59622 "USA/WA-PHL-000526/2021" "EPI_ISL_1747448" "?" "Drew MacKellar et al" "Washington State Department of Health Public Health Laboratories" "Washington State Department of Health Public Health Laboratories" "https://www.epicov.org/acknowledgement/74/48/EPI_ISL_1747448.json"
59623 "USA/WA-PHL-000527/2021" "EPI_ISL_1897368" "?" "Drew MacKellar et al" "Washington State Department of Health Public Health Laboratories" "Washington State Department of Health Public Health Laboratories" "https://www.epicov.org/acknowledgement/73/68/EPI_ISL_1897368.json"
59624 "USA/WA-PHL-000528/2021" "EPI_ISL_1897369" "?" "Drew MacKellar et al" "Washington State Department of Health Public Health Laboratories" "Washington State Department of Health Public Health Laboratories" "https://www.epicov.org/acknowledgement/73/69/EPI_ISL_1897369.json"
59625 "USA/WA-PHL-000529/2021" "EPI_ISL_1897370" "?" "Drew MacKellar et al" "Washington State Department of Health Public Health Laboratories" "Washington State Department of Health Public Health Laboratories" "https://www.epicov.org/acknowledgement/73/70/EPI_ISL_1897370.json"
59626 "USA/WA-PHL-000530/2021" "EPI_ISL_1897371" "?" "Drew MacKellar et al" "Washington State Department of Health Public Health Laboratories" "Washington State Department of Health Public Health Laboratories" "https://www.epicov.org/acknowledgement/73/71/EPI_ISL_1897371.json"
59627 "USA/WA-PHL-000531/2021" "EPI_ISL_1897372" "?" "Drew MacKellar et al" "Washington State Department of Health Public Health Laboratories" "Washington State Department of Health Public Health Laboratories" "https://www.epicov.org/acknowledgement/73/72/EPI_ISL_1897372.json"
59628 "USA/WA-PHL-000532/2021" "EPI_ISL_1897373" "?" "Drew MacKellar et al" "Washington State Department of Health Public Health Laboratories" "Washington State Department of Health Public Health Laboratories" "https://www.epicov.org/acknowledgement/73/73/EPI_ISL_1897373.json"
59629 "USA/WA-PHL-000533/2021" "EPI_ISL_1897374" "?" "Drew MacKellar et al" "Washington State Department of Health Public Health Laboratories" "Washington State Department of Health Public Health Laboratories" "https://www.epicov.org/acknowledgement/73/74/EPI_ISL_1897374.json"
59630 "USA/WA-PHL-000534/2021" "EPI_ISL_1897375" "?" "Drew MacKellar et al" "Washington State Department of Health Public Health Laboratories" "Washington State Department of Health Public Health Laboratories" "https://www.epicov.org/acknowledgement/73/75/EPI_ISL_1897375.json"
59631 "USA/WA-PHL-000535/2021" "EPI_ISL_1897376" "?" "Drew MacKellar et al" "Washington State Department of Health Public Health Laboratories" "Washington State Department of Health Public Health Laboratories" "https://www.epicov.org/acknowledgement/73/76/EPI_ISL_1897376.json"
59632 "USA/WA-PHL-000536/2021" "EPI_ISL_1747449" "?" "Drew MacKellar et al" "Washington State Department of Health Public Health Laboratories" "Washington State Department of Health Public Health Laboratories" "https://www.epicov.org/acknowledgement/74/49/EPI_ISL_1747449.json"
59633 "USA/WA-PHL-000537/2021" "EPI_ISL_1747450" "?" "Drew MacKellar et al" "Washington State Department of Health Public Health Laboratories" "Washington State Department of Health Public Health Laboratories" "https://www.epicov.org/acknowledgement/74/50/EPI_ISL_1747450.json"
59634 "USA/WA-PHL-000538/2021" "EPI_ISL_1897377" "?" "Drew MacKellar et al" "Washington State Department of Health Public Health Laboratories" "Washington State Department of Health Public Health Laboratories" "https://www.epicov.org/acknowledgement/73/77/EPI_ISL_1897377.json"
59635 "USA/WA-PHL-000539/2021" "EPI_ISL_1897378" "?" "Drew MacKellar et al" "Washington State Department of Health Public Health Laboratories" "Washington State Department of Health Public Health Laboratories" "https://www.epicov.org/acknowledgement/73/78/EPI_ISL_1897378.json"
59636 "USA/WA-PHL-000540/2021" "EPI_ISL_1897379" "?" "Drew MacKellar et al" "Washington State Department of Health Public Health Laboratories" "Washington State Department of Health Public Health Laboratories" "https://www.epicov.org/acknowledgement/73/79/EPI_ISL_1897379.json"
59637 "USA/WA-PHL-000541/2021" "EPI_ISL_1897380" "?" "Drew MacKellar et al" "Washington State Department of Health Public Health Laboratories" "Washington State Department of Health Public Health Laboratories" "https://www.epicov.org/acknowledgement/73/80/EPI_ISL_1897380.json"
59638 "USA/WA-PHL-000542/2021" "EPI_ISL_1747451" "?" "Drew MacKellar et al" "Washington State Department of Health Public Health Laboratories" "Washington State Department of Health Public Health Laboratories" "https://www.epicov.org/acknowledgement/74/51/EPI_ISL_1747451.json"
59639 "USA/WA-PHL-000543/2021" "EPI_ISL_1747452" "?" "Drew MacKellar et al" "Washington State Department of Health Public Health Laboratories" "Washington State Department of Health Public Health Laboratories" "https://www.epicov.org/acknowledgement/74/52/EPI_ISL_1747452.json"
59640 "USA/WA-PHL-000544/2021" "EPI_ISL_1747453" "?" "Drew MacKellar et al" "Washington State Department of Health Public Health Laboratories" "Washington State Department of Health Public Health Laboratories" "https://www.epicov.org/acknowledgement/74/53/EPI_ISL_1747453.json"
59641 "USA/WA-PHL-000545/2021" "EPI_ISL_1747454" "?" "Drew MacKellar et al" "Washington State Department of Health Public Health Laboratories" "Washington State Department of Health Public Health Laboratories" "https://www.epicov.org/acknowledgement/74/54/EPI_ISL_1747454.json"
59642 "USA/WA-PHL-000546/2021" "EPI_ISL_1747455" "?" "Drew MacKellar et al" "Washington State Department of Health Public Health Laboratories" "Washington State Department of Health Public Health Laboratories" "https://www.epicov.org/acknowledgement/74/55/EPI_ISL_1747455.json"
59643 "USA/WA-PHL-000547/2021" "EPI_ISL_1747456" "?" "Drew MacKellar et al" "Washington State Department of Health Public Health Laboratories" "Washington State Department of Health Public Health Laboratories" "https://www.epicov.org/acknowledgement/74/56/EPI_ISL_1747456.json"
59644 "USA/WA-PHL-000548/2021" "EPI_ISL_1747457" "?" "Drew MacKellar et al" "Washington State Department of Health Public Health Laboratories" "Washington State Department of Health Public Health Laboratories" "https://www.epicov.org/acknowledgement/74/57/EPI_ISL_1747457.json"
59645 "USA/WA-PHL-000549/2021" "EPI_ISL_1747458" "?" "Drew MacKellar et al" "Washington State Department of Health Public Health Laboratories" "Washington State Department of Health Public Health Laboratories" "https://www.epicov.org/acknowledgement/74/58/EPI_ISL_1747458.json"
59646 "USA/WA-PHL-000551/2021" "EPI_ISL_1747459" "?" "Drew MacKellar et al" "Washington State Department of Health Public Health Laboratories" "Washington State Department of Health Public Health Laboratories" "https://www.epicov.org/acknowledgement/74/59/EPI_ISL_1747459.json"
59647 "USA/WA-PHL-000552/2021" "EPI_ISL_1747460" "?" "Drew MacKellar et al" "Washington State Department of Health Public Health Laboratories" "Washington State Department of Health Public Health Laboratories" "https://www.epicov.org/acknowledgement/74/60/EPI_ISL_1747460.json"
59648 "USA/WA-PHL-000553/2021" "EPI_ISL_1897381" "?" "Drew MacKellar et al" "Washington State Department of Health Public Health Laboratories" "Washington State Department of Health Public Health Laboratories" "https://www.epicov.org/acknowledgement/73/81/EPI_ISL_1897381.json"
59649 "USA/WA-PHL-000554/2021" "EPI_ISL_1897382" "?" "Drew MacKellar et al" "Washington State Department of Health Public Health Laboratories" "Washington State Department of Health Public Health Laboratories" "https://www.epicov.org/acknowledgement/73/82/EPI_ISL_1897382.json"
59650 "USA/WA-PHL-000555/2021" "EPI_ISL_1897383" "?" "Drew MacKellar et al" "Washington State Department of Health Public Health Laboratories" "Washington State Department of Health Public Health Laboratories" "https://www.epicov.org/acknowledgement/73/83/EPI_ISL_1897383.json"
59651 "USA/WA-PHL-000556/2021" "EPI_ISL_1897384" "?" "Drew MacKellar et al" "Washington State Department of Health Public Health Laboratories" "Washington State Department of Health Public Health Laboratories" "https://www.epicov.org/acknowledgement/73/84/EPI_ISL_1897384.json"
59652 "USA/WA-PHL-000557/2021" "EPI_ISL_2566119" "?" "Drew MacKellar et al" "Washington State Department of Health Public Health Laboratories" "Washington State Department of Health Public Health Laboratories" "https://www.epicov.org/acknowledgement/61/19/EPI_ISL_2566119.json"
59653 "USA/WA-PHL-000558/2021" "EPI_ISL_1897385" "?" "Drew MacKellar et al" "Washington State Department of Health Public Health Laboratories" "Washington State Department of Health Public Health Laboratories" "https://www.epicov.org/acknowledgement/73/85/EPI_ISL_1897385.json"
59654 "USA/WA-PHL-000559/2021" "EPI_ISL_1897386" "?" "Drew MacKellar et al" "Washington State Department of Health Public Health Laboratories" "Washington State Department of Health Public Health Laboratories" "https://www.epicov.org/acknowledgement/73/86/EPI_ISL_1897386.json"
59655 "USA/WA-PHL-000560/2021" "EPI_ISL_1897387" "?" "Drew MacKellar et al" "Washington State Department of Health Public Health Laboratories" "Washington State Department of Health Public Health Laboratories" "https://www.epicov.org/acknowledgement/73/87/EPI_ISL_1897387.json"
59656 "USA/WA-PHL-000561/2021" "EPI_ISL_1897388" "?" "Drew MacKellar et al" "Washington State Department of Health Public Health Laboratories" "Washington State Department of Health Public Health Laboratories" "https://www.epicov.org/acknowledgement/73/88/EPI_ISL_1897388.json"
59657 "USA/WA-PHL-000562/2021" "EPI_ISL_1897389" "?" "Drew MacKellar et al" "Washington State Department of Health Public Health Laboratories" "Washington State Department of Health Public Health Laboratories" "https://www.epicov.org/acknowledgement/73/89/EPI_ISL_1897389.json"
59658 "USA/WA-PHL-000563/2021" "EPI_ISL_1897390" "?" "Drew MacKellar et al" "Washington State Department of Health Public Health Laboratories" "Washington State Department of Health Public Health Laboratories" "https://www.epicov.org/acknowledgement/73/90/EPI_ISL_1897390.json"
59659 "USA/WA-PHL-000564/2021" "EPI_ISL_1897391" "?" "Drew MacKellar et al" "Washington State Department of Health Public Health Laboratories" "Washington State Department of Health Public Health Laboratories" "https://www.epicov.org/acknowledgement/73/91/EPI_ISL_1897391.json"
59660 "USA/WA-PHL-000565/2021" "EPI_ISL_1897392" "?" "Drew MacKellar et al" "Washington State Department of Health Public Health Laboratories" "Washington State Department of Health Public Health Laboratories" "https://www.epicov.org/acknowledgement/73/92/EPI_ISL_1897392.json"
59661 "USA/WA-PHL-000566/2021" "EPI_ISL_1897393" "?" "Drew MacKellar et al" "Washington State Department of Health Public Health Laboratories" "Washington State Department of Health Public Health Laboratories" "https://www.epicov.org/acknowledgement/73/93/EPI_ISL_1897393.json"
59662 "USA/WA-PHL-000567/2021" "EPI_ISL_1897394" "?" "Drew MacKellar et al" "Washington State Department of Health Public Health Laboratories" "Washington State Department of Health Public Health Laboratories" "https://www.epicov.org/acknowledgement/73/94/EPI_ISL_1897394.json"
59663 "USA/WA-PHL-000568/2021" "EPI_ISL_1897395" "?" "Drew MacKellar et al" "Washington State Department of Health Public Health Laboratories" "Washington State Department of Health Public Health Laboratories" "https://www.epicov.org/acknowledgement/73/95/EPI_ISL_1897395.json"
59664 "USA/WA-PHL-000569/2021" "EPI_ISL_1897396" "?" "Drew MacKellar et al" "Washington State Department of Health Public Health Laboratories" "Washington State Department of Health Public Health Laboratories" "https://www.epicov.org/acknowledgement/73/96/EPI_ISL_1897396.json"
59665 "USA/WA-PHL-000570/2021" "EPI_ISL_1897397" "?" "Drew MacKellar et al" "Washington State Department of Health Public Health Laboratories" "Washington State Department of Health Public Health Laboratories" "https://www.epicov.org/acknowledgement/73/97/EPI_ISL_1897397.json"
59666 "USA/WA-PHL-000571/2021" "EPI_ISL_1897398" "?" "Drew MacKellar et al" "Washington State Department of Health Public Health Laboratories" "Washington State Department of Health Public Health Laboratories" "https://www.epicov.org/acknowledgement/73/98/EPI_ISL_1897398.json"
59667 "USA/WA-PHL-000572/2021" "EPI_ISL_1897399" "?" "Drew MacKellar et al" "Washington State Department of Health Public Health Laboratories" "Washington State Department of Health Public Health Laboratories" "https://www.epicov.org/acknowledgement/73/99/EPI_ISL_1897399.json"
59668 "USA/WA-PHL-000573/2021" "EPI_ISL_1897400" "?" "Drew MacKellar et al" "Washington State Department of Health Public Health Laboratories" "Washington State Department of Health Public Health Laboratories" "https://www.epicov.org/acknowledgement/74/00/EPI_ISL_1897400.json"
59669 "USA/WA-PHL-000574/2021" "EPI_ISL_1897401" "?" "Drew MacKellar et al" "Washington State Department of Health Public Health Laboratories" "Washington State Department of Health Public Health Laboratories" "https://www.epicov.org/acknowledgement/74/01/EPI_ISL_1897401.json"
59670 "USA/WA-PHL-000575/2021" "EPI_ISL_1897402" "?" "Drew MacKellar et al" "Washington State Department of Health Public Health Laboratories" "Washington State Department of Health Public Health Laboratories" "https://www.epicov.org/acknowledgement/74/02/EPI_ISL_1897402.json"
59671 "USA/WA-PHL-000576/2021" "EPI_ISL_1897403" "?" "Drew MacKellar et al" "Washington State Department of Health Public Health Laboratories" "Washington State Department of Health Public Health Laboratories" "https://www.epicov.org/acknowledgement/74/03/EPI_ISL_1897403.json"
59672 "USA/WA-PHL-000577/2021" "EPI_ISL_1897404" "?" "Drew MacKellar et al" "Washington State Department of Health Public Health Laboratories" "Washington State Department of Health Public Health Laboratories" "https://www.epicov.org/acknowledgement/74/04/EPI_ISL_1897404.json"
59673 "USA/WA-PHL-000578/2021" "EPI_ISL_1897405" "?" "Drew MacKellar et al" "Washington State Department of Health Public Health Laboratories" "Washington State Department of Health Public Health Laboratories" "https://www.epicov.org/acknowledgement/74/05/EPI_ISL_1897405.json"
59674 "USA/WA-PHL-000579/2021" "EPI_ISL_1897406" "?" "Drew MacKellar et al" "Washington State Department of Health Public Health Laboratories" "Washington State Department of Health Public Health Laboratories" "https://www.epicov.org/acknowledgement/74/06/EPI_ISL_1897406.json"
59675 "USA/WA-PHL-000580/2021" "EPI_ISL_1897407" "?" "Drew MacKellar et al" "Washington State Department of Health Public Health Laboratories" "Washington State Department of Health Public Health Laboratories" "https://www.epicov.org/acknowledgement/74/07/EPI_ISL_1897407.json"
59676 "USA/WA-PHL-000581/2021" "EPI_ISL_1897408" "?" "Drew MacKellar et al" "Washington State Department of Health Public Health Laboratories" "Washington State Department of Health Public Health Laboratories" "https://www.epicov.org/acknowledgement/74/08/EPI_ISL_1897408.json"
59677 "USA/WA-PHL-000582/2021" "EPI_ISL_1897409" "?" "Drew MacKellar et al" "Washington State Department of Health Public Health Laboratories" "Washington State Department of Health Public Health Laboratories" "https://www.epicov.org/acknowledgement/74/09/EPI_ISL_1897409.json"
59678 "USA/WA-PHL-000583/2021" "EPI_ISL_1897410" "?" "Drew MacKellar et al" "Washington State Department of Health Public Health Laboratories" "Washington State Department of Health Public Health Laboratories" "https://www.epicov.org/acknowledgement/74/10/EPI_ISL_1897410.json"
59679 "USA/WA-PHL-000584/2021" "EPI_ISL_1897411" "?" "Drew MacKellar et al" "Washington State Department of Health Public Health Laboratories" "Washington State Department of Health Public Health Laboratories" "https://www.epicov.org/acknowledgement/74/11/EPI_ISL_1897411.json"
59680 "USA/WA-PHL-000585/2021" "EPI_ISL_1897412" "?" "Drew MacKellar et al" "Washington State Department of Health Public Health Laboratories" "Washington State Department of Health Public Health Laboratories" "https://www.epicov.org/acknowledgement/74/12/EPI_ISL_1897412.json"
59681 "USA/WA-PHL-000586/2021" "EPI_ISL_1897413" "?" "Drew MacKellar et al" "Washington State Department of Health Public Health Laboratories" "Washington State Department of Health Public Health Laboratories" "https://www.epicov.org/acknowledgement/74/13/EPI_ISL_1897413.json"
59682 "USA/WA-PHL-000587/2021" "EPI_ISL_1897414" "?" "Drew MacKellar et al" "Washington State Department of Health Public Health Laboratories" "Washington State Department of Health Public Health Laboratories" "https://www.epicov.org/acknowledgement/74/14/EPI_ISL_1897414.json"
59683 "USA/WA-PHL-000588/2021" "EPI_ISL_1897415" "?" "Drew MacKellar et al" "Washington State Department of Health Public Health Laboratories" "Washington State Department of Health Public Health Laboratories" "https://www.epicov.org/acknowledgement/74/15/EPI_ISL_1897415.json"
59684 "USA/WA-PHL-000589/2021" "EPI_ISL_1897416" "?" "Drew MacKellar et al" "Washington State Department of Health Public Health Laboratories" "Washington State Department of Health Public Health Laboratories" "https://www.epicov.org/acknowledgement/74/16/EPI_ISL_1897416.json"
59685 "USA/WA-PHL-000590/2021" "EPI_ISL_1897417" "?" "Drew MacKellar et al" "Washington State Department of Health Public Health Laboratories" "Washington State Department of Health Public Health Laboratories" "https://www.epicov.org/acknowledgement/74/17/EPI_ISL_1897417.json"
59686 "USA/WA-PHL-000591/2021" "EPI_ISL_1897418" "?" "Drew MacKellar et al" "Washington State Department of Health Public Health Laboratories" "Washington State Department of Health Public Health Laboratories" "https://www.epicov.org/acknowledgement/74/18/EPI_ISL_1897418.json"
59687 "USA/WA-PHL-000592/2021" "EPI_ISL_1897419" "?" "Drew MacKellar et al" "Washington State Department of Health Public Health Laboratories" "Washington State Department of Health Public Health Laboratories" "https://www.epicov.org/acknowledgement/74/19/EPI_ISL_1897419.json"
59688 "USA/WA-PHL-000593/2021" "EPI_ISL_1897420" "?" "Drew MacKellar et al" "Washington State Department of Health Public Health Laboratories" "Washington State Department of Health Public Health Laboratories" "https://www.epicov.org/acknowledgement/74/20/EPI_ISL_1897420.json"
59689 "USA/WA-PHL-000594/2021" "EPI_ISL_1897421" "?" "Drew MacKellar et al" "Washington State Department of Health Public Health Laboratories" "Washington State Department of Health Public Health Laboratories" "https://www.epicov.org/acknowledgement/74/21/EPI_ISL_1897421.json"
59690 "USA/WA-PHL-000595/2021" "EPI_ISL_1897422" "?" "Drew MacKellar et al" "Washington State Department of Health Public Health Laboratories" "Washington State Department of Health Public Health Laboratories" "https://www.epicov.org/acknowledgement/74/22/EPI_ISL_1897422.json"
59691 "USA/WA-PHL-000596/2021" "EPI_ISL_1897423" "?" "Drew MacKellar et al" "Washington State Department of Health Public Health Laboratories" "Washington State Department of Health Public Health Laboratories" "https://www.epicov.org/acknowledgement/74/23/EPI_ISL_1897423.json"
59692 "USA/WA-PHL-000597/2021" "EPI_ISL_1897424" "?" "Drew MacKellar et al" "Washington State Department of Health Public Health Laboratories" "Washington State Department of Health Public Health Laboratories" "https://www.epicov.org/acknowledgement/74/24/EPI_ISL_1897424.json"
59693 "USA/WA-PHL-000598/2021" "EPI_ISL_1897425" "?" "Drew MacKellar et al" "Washington State Department of Health Public Health Laboratories" "Washington State Department of Health Public Health Laboratories" "https://www.epicov.org/acknowledgement/74/25/EPI_ISL_1897425.json"
59694 "USA/WA-PHL-000599/2021" "EPI_ISL_1897426" "?" "Drew MacKellar et al" "Washington State Department of Health Public Health Laboratories" "Washington State Department of Health Public Health Laboratories" "https://www.epicov.org/acknowledgement/74/26/EPI_ISL_1897426.json"
59695 "USA/WA-PHL-000600/2021" "EPI_ISL_1897427" "?" "Drew MacKellar et al" "Washington State Department of Health Public Health Laboratories" "Washington State Department of Health Public Health Laboratories" "https://www.epicov.org/acknowledgement/74/27/EPI_ISL_1897427.json"
59696 "USA/WA-PHL-000601/2021" "EPI_ISL_1897428" "?" "Drew MacKellar et al" "Washington State Department of Health Public Health Laboratories" "Washington State Department of Health Public Health Laboratories" "https://www.epicov.org/acknowledgement/74/28/EPI_ISL_1897428.json"
59697 "USA/WA-PHL-000602/2021" "EPI_ISL_2566111" "?" "Drew MacKellar et al" "Washington State Department of Health Public Health Laboratories" "Washington State Department of Health Public Health Laboratories" "https://www.epicov.org/acknowledgement/61/11/EPI_ISL_2566111.json"
59698 "USA/WA-PHL-000603/2021" "EPI_ISL_1897429" "?" "Drew MacKellar et al" "Washington State Department of Health Public Health Laboratories" "Washington State Department of Health Public Health Laboratories" "https://www.epicov.org/acknowledgement/74/29/EPI_ISL_1897429.json"
59699 "USA/WA-PHL-000604/2021" "EPI_ISL_1897430" "?" "Drew MacKellar et al" "Washington State Department of Health Public Health Laboratories" "Washington State Department of Health Public Health Laboratories" "https://www.epicov.org/acknowledgement/74/30/EPI_ISL_1897430.json"
59700 "USA/WA-PHL-000605/2021" "EPI_ISL_1897431" "?" "Drew MacKellar et al" "Washington State Department of Health Public Health Laboratories" "Washington State Department of Health Public Health Laboratories" "https://www.epicov.org/acknowledgement/74/31/EPI_ISL_1897431.json"
59701 "USA/WA-PHL-000606/2021" "EPI_ISL_2336152" "?" "Drew MacKellar et al" "Washington State Department of Health Public Health Laboratories" "Washington State Department of Health Public Health Laboratories" "https://www.epicov.org/acknowledgement/61/52/EPI_ISL_2336152.json"
59702 "USA/WA-PHL-000607/2021" "EPI_ISL_1897432" "?" "Drew MacKellar et al" "Washington State Department of Health Public Health Laboratories" "Washington State Department of Health Public Health Laboratories" "https://www.epicov.org/acknowledgement/74/32/EPI_ISL_1897432.json"
59703 "USA/WA-PHL-000608/2021" "EPI_ISL_1897433" "?" "Drew MacKellar et al" "Washington State Department of Health Public Health Laboratories" "Washington State Department of Health Public Health Laboratories" "https://www.epicov.org/acknowledgement/74/33/EPI_ISL_1897433.json"
59704 "USA/WA-PHL-000609/2021" "EPI_ISL_2566117" "?" "Drew MacKellar et al" "Washington State Department of Health Public Health Laboratories" "Washington State Department of Health Public Health Laboratories" "https://www.epicov.org/acknowledgement/61/17/EPI_ISL_2566117.json"
59705 "USA/WA-PHL-000617/2021" "EPI_ISL_2096070" "?" "Drew MacKellar et al" "Washington State Department of Health Public Health Laboratories" "Washington State Department of Health Public Health Laboratories" "https://www.epicov.org/acknowledgement/60/70/EPI_ISL_2096070.json"
59706 "USA/WA-PHL-000619/2021" "EPI_ISL_2096115" "?" "Drew MacKellar et al" "Washington State Department of Health Public Health Laboratories" "Washington State Department of Health Public Health Laboratories" "https://www.epicov.org/acknowledgement/61/15/EPI_ISL_2096115.json"
59707 "USA/WA-PHL-000621/2021" "EPI_ISL_2557035" "?" "Drew MacKellar et al" "Washington State Department of Health Public Health Laboratories" "Washington State Department of Health Public Health Laboratories" "https://www.epicov.org/acknowledgement/70/35/EPI_ISL_2557035.json"
59708 "USA/WA-PHL-000626/2021" "EPI_ISL_2336153" "?" "Drew MacKellar et al" "Washington State Department of Health Public Health Laboratories" "Washington State Department of Health Public Health Laboratories" "https://www.epicov.org/acknowledgement/61/53/EPI_ISL_2336153.json"
59709 "USA/WA-PHL-000627/2021" "EPI_ISL_2336154" "?" "Drew MacKellar et al" "Washington State Department of Health Public Health Laboratories" "Washington State Department of Health Public Health Laboratories" "https://www.epicov.org/acknowledgement/61/54/EPI_ISL_2336154.json"
59710 "USA/WA-PHL-000628/2021" "EPI_ISL_2336155" "?" "Drew MacKellar et al" "Washington State Department of Health Public Health Laboratories" "Washington State Department of Health Public Health Laboratories" "https://www.epicov.org/acknowledgement/61/55/EPI_ISL_2336155.json"
59711 "USA/WA-PHL-000629/2021" "EPI_ISL_2336156" "?" "Drew MacKellar et al" "Washington State Department of Health Public Health Laboratories" "Washington State Department of Health Public Health Laboratories" "https://www.epicov.org/acknowledgement/61/56/EPI_ISL_2336156.json"
59712 "USA/WA-PHL-000630/2021" "EPI_ISL_2336157" "?" "Drew MacKellar et al" "Washington State Department of Health Public Health Laboratories" "Washington State Department of Health Public Health Laboratories" "https://www.epicov.org/acknowledgement/61/57/EPI_ISL_2336157.json"
59713 "USA/WA-PHL-000631/2021" "EPI_ISL_2566115" "?" "Drew MacKellar et al" "Washington State Department of Health Public Health Laboratories" "Washington State Department of Health Public Health Laboratories" "https://www.epicov.org/acknowledgement/61/15/EPI_ISL_2566115.json"
59714 "USA/WA-PHL-000632/2021" "EPI_ISL_2336158" "?" "Drew MacKellar et al" "Washington State Department of Health Public Health Laboratories" "Washington State Department of Health Public Health Laboratories" "https://www.epicov.org/acknowledgement/61/58/EPI_ISL_2336158.json"
59715 "USA/WA-PHL-000633/2021" "EPI_ISL_2336159" "?" "Drew MacKellar et al" "Washington State Department of Health Public Health Laboratories" "Washington State Department of Health Public Health Laboratories" "https://www.epicov.org/acknowledgement/61/59/EPI_ISL_2336159.json"
59716 "USA/WA-PHL-000634/2021" "EPI_ISL_2336160" "?" "Drew MacKellar et al" "Washington State Department of Health Public Health Laboratories" "Washington State Department of Health Public Health Laboratories" "https://www.epicov.org/acknowledgement/61/60/EPI_ISL_2336160.json"
59717 "USA/WA-PHL-000635/2021" "EPI_ISL_2336161" "?" "Drew MacKellar et al" "Washington State Department of Health Public Health Laboratories" "Washington State Department of Health Public Health Laboratories" "https://www.epicov.org/acknowledgement/61/61/EPI_ISL_2336161.json"
59718 "USA/WA-PHL-000636/2021" "EPI_ISL_2336162" "?" "Drew MacKellar et al" "Washington State Department of Health Public Health Laboratories" "Washington State Department of Health Public Health Laboratories" "https://www.epicov.org/acknowledgement/61/62/EPI_ISL_2336162.json"
59719 "USA/WA-PHL-000637/2021" "EPI_ISL_2336163" "?" "Drew MacKellar et al" "Washington State Department of Health Public Health Laboratories" "Washington State Department of Health Public Health Laboratories" "https://www.epicov.org/acknowledgement/61/63/EPI_ISL_2336163.json"
59720 "USA/WA-PHL-000638/2021" "EPI_ISL_2336164" "?" "Drew MacKellar et al" "Washington State Department of Health Public Health Laboratories" "Washington State Department of Health Public Health Laboratories" "https://www.epicov.org/acknowledgement/61/64/EPI_ISL_2336164.json"
59721 "USA/WA-PHL-000639/2021" "EPI_ISL_2336165" "?" "Drew MacKellar et al" "Washington State Department of Health Public Health Laboratories" "Washington State Department of Health Public Health Laboratories" "https://www.epicov.org/acknowledgement/61/65/EPI_ISL_2336165.json"
59722 "USA/WA-PHL-000640/2021" "EPI_ISL_2336166" "?" "Drew MacKellar et al" "Washington State Department of Health Public Health Laboratories" "Washington State Department of Health Public Health Laboratories" "https://www.epicov.org/acknowledgement/61/66/EPI_ISL_2336166.json"
59723 "USA/WA-PHL-000641/2021" "EPI_ISL_2336167" "?" "Drew MacKellar et al" "Washington State Department of Health Public Health Laboratories" "Washington State Department of Health Public Health Laboratories" "https://www.epicov.org/acknowledgement/61/67/EPI_ISL_2336167.json"
59724 "USA/WA-PHL-000642/2021" "EPI_ISL_2336168" "?" "Drew MacKellar et al" "Washington State Department of Health Public Health Laboratories" "Washington State Department of Health Public Health Laboratories" "https://www.epicov.org/acknowledgement/61/68/EPI_ISL_2336168.json"
59725 "USA/WA-PHL-000643/2021" "EPI_ISL_2336169" "?" "Drew MacKellar et al" "Washington State Department of Health Public Health Laboratories" "Washington State Department of Health Public Health Laboratories" "https://www.epicov.org/acknowledgement/61/69/EPI_ISL_2336169.json"
59726 "USA/WA-PHL-000644/2021" "EPI_ISL_2336170" "?" "Drew MacKellar et al" "Washington State Department of Health Public Health Laboratories" "Washington State Department of Health Public Health Laboratories" "https://www.epicov.org/acknowledgement/61/70/EPI_ISL_2336170.json"
59727 "USA/WA-PHL-000645/2021" "EPI_ISL_2336171" "?" "Drew MacKellar et al" "Washington State Department of Health Public Health Laboratories" "Washington State Department of Health Public Health Laboratories" "https://www.epicov.org/acknowledgement/61/71/EPI_ISL_2336171.json"
59728 "USA/WA-PHL-000646/2021" "EPI_ISL_2336172" "?" "Drew MacKellar et al" "Washington State Department of Health Public Health Laboratories" "Washington State Department of Health Public Health Laboratories" "https://www.epicov.org/acknowledgement/61/72/EPI_ISL_2336172.json"
59729 "USA/WA-PHL-000647/2021" "EPI_ISL_2336173" "?" "Drew MacKellar et al" "Washington State Department of Health Public Health Laboratories" "Washington State Department of Health Public Health Laboratories" "https://www.epicov.org/acknowledgement/61/73/EPI_ISL_2336173.json"
59730 "USA/WA-PHL-000650/2021" "EPI_ISL_2096077" "?" "Drew MacKellar et al" "Washington State Department of Health Public Health Laboratories" "Washington State Department of Health Public Health Laboratories" "https://www.epicov.org/acknowledgement/60/77/EPI_ISL_2096077.json"
59731 "USA/WA-PHL-000651/2021" "EPI_ISL_2096078" "?" "Drew MacKellar et al" "Washington State Department of Health Public Health Laboratories" "Washington State Department of Health Public Health Laboratories" "https://www.epicov.org/acknowledgement/60/78/EPI_ISL_2096078.json"
59732 "USA/WA-PHL-000652/2021" "EPI_ISL_2096079" "?" "Drew MacKellar et al" "Washington State Department of Health Public Health Laboratories" "Washington State Department of Health Public Health Laboratories" "https://www.epicov.org/acknowledgement/60/79/EPI_ISL_2096079.json"
59733 "USA/WA-PHL-000653/2021" "EPI_ISL_2096080" "?" "Drew MacKellar et al" "Washington State Department of Health Public Health Laboratories" "Washington State Department of Health Public Health Laboratories" "https://www.epicov.org/acknowledgement/60/80/EPI_ISL_2096080.json"
59734 "USA/WA-PHL-000654/2021" "EPI_ISL_2096081" "?" "Drew MacKellar et al" "Washington State Department of Health Public Health Laboratories" "Washington State Department of Health Public Health Laboratories" "https://www.epicov.org/acknowledgement/60/81/EPI_ISL_2096081.json"
59735 "USA/WA-PHL-000655/2021" "EPI_ISL_2096068" "?" "Drew MacKellar et al" "Washington State Department of Health Public Health Laboratories" "Washington State Department of Health Public Health Laboratories" "https://www.epicov.org/acknowledgement/60/68/EPI_ISL_2096068.json"
59736 "USA/WA-PHL-000656/2021" "EPI_ISL_2096082" "?" "Drew MacKellar et al" "Washington State Department of Health Public Health Laboratories" "Washington State Department of Health Public Health Laboratories" "https://www.epicov.org/acknowledgement/60/82/EPI_ISL_2096082.json"
59737 "USA/WA-PHL-000657/2021" "EPI_ISL_2096127" "?" "Drew MacKellar et al" "Washington State Department of Health Public Health Laboratories" "Washington State Department of Health Public Health Laboratories" "https://www.epicov.org/acknowledgement/61/27/EPI_ISL_2096127.json"
59738 "USA/WA-PHL-000658/2021" "EPI_ISL_2096103" "?" "Drew MacKellar et al" "Washington State Department of Health Public Health Laboratories" "Washington State Department of Health Public Health Laboratories" "https://www.epicov.org/acknowledgement/61/03/EPI_ISL_2096103.json"
59739 "USA/WA-PHL-000659/2021" "EPI_ISL_2096104" "?" "Drew MacKellar et al" "Washington State Department of Health Public Health Laboratories" "Washington State Department of Health Public Health Laboratories" "https://www.epicov.org/acknowledgement/61/04/EPI_ISL_2096104.json"
59740 "USA/WA-PHL-000660/2021" "EPI_ISL_2096095" "?" "Drew MacKellar et al" "Washington State Department of Health Public Health Laboratories" "Washington State Department of Health Public Health Laboratories" "https://www.epicov.org/acknowledgement/60/95/EPI_ISL_2096095.json"
59741 "USA/WA-PHL-000661/2021" "EPI_ISL_2096117" "?" "Drew MacKellar et al" "Washington State Department of Health Public Health Laboratories" "Washington State Department of Health Public Health Laboratories" "https://www.epicov.org/acknowledgement/61/17/EPI_ISL_2096117.json"
59742 "USA/WA-PHL-000662/2021" "EPI_ISL_2096105" "?" "Drew MacKellar et al" "Washington State Department of Health Public Health Laboratories" "Washington State Department of Health Public Health Laboratories" "https://www.epicov.org/acknowledgement/61/05/EPI_ISL_2096105.json"
59743 "USA/WA-PHL-000663/2021" "EPI_ISL_2096098" "?" "Drew MacKellar et al" "Washington State Department of Health Public Health Laboratories" "Washington State Department of Health Public Health Laboratories" "https://www.epicov.org/acknowledgement/60/98/EPI_ISL_2096098.json"
59744 "USA/WA-PHL-000664/2021" "EPI_ISL_2096083" "?" "Drew MacKellar et al" "Washington State Department of Health Public Health Laboratories" "Washington State Department of Health Public Health Laboratories" "https://www.epicov.org/acknowledgement/60/83/EPI_ISL_2096083.json"
59745 "USA/WA-PHL-000665/2021" "EPI_ISL_2096118" "?" "Drew MacKellar et al" "Washington State Department of Health Public Health Laboratories" "Washington State Department of Health Public Health Laboratories" "https://www.epicov.org/acknowledgement/61/18/EPI_ISL_2096118.json"
59746 "USA/WA-PHL-000666/2021" "EPI_ISL_2096094" "?" "Drew MacKellar et al" "Washington State Department of Health Public Health Laboratories" "Washington State Department of Health Public Health Laboratories" "https://www.epicov.org/acknowledgement/60/94/EPI_ISL_2096094.json"
59747 "USA/WA-PHL-000667/2021" "EPI_ISL_2096128" "?" "Drew MacKellar et al" "Washington State Department of Health Public Health Laboratories" "Washington State Department of Health Public Health Laboratories" "https://www.epicov.org/acknowledgement/61/28/EPI_ISL_2096128.json"
59748 "USA/WA-PHL-000668/2021" "EPI_ISL_2096106" "?" "Drew MacKellar et al" "Washington State Department of Health Public Health Laboratories" "Washington State Department of Health Public Health Laboratories" "https://www.epicov.org/acknowledgement/61/06/EPI_ISL_2096106.json"
59749 "USA/WA-PHL-000669/2021" "EPI_ISL_2096107" "?" "Drew MacKellar et al" "Washington State Department of Health Public Health Laboratories" "Washington State Department of Health Public Health Laboratories" "https://www.epicov.org/acknowledgement/61/07/EPI_ISL_2096107.json"
59750 "USA/WA-PHL-000670/2021" "EPI_ISL_2096084" "?" "Drew MacKellar et al" "Washington State Department of Health Public Health Laboratories" "Washington State Department of Health Public Health Laboratories" "https://www.epicov.org/acknowledgement/60/84/EPI_ISL_2096084.json"
59751 "USA/WA-PHL-000671/2021" "EPI_ISL_2096129" "?" "Drew MacKellar et al" "Washington State Department of Health Public Health Laboratories" "Washington State Department of Health Public Health Laboratories" "https://www.epicov.org/acknowledgement/61/29/EPI_ISL_2096129.json"
59752 "USA/WA-PHL-000672/2021" "EPI_ISL_2096074" "?" "Drew MacKellar et al" "Washington State Department of Health Public Health Laboratories" "Washington State Department of Health Public Health Laboratories" "https://www.epicov.org/acknowledgement/60/74/EPI_ISL_2096074.json"
59753 "USA/WA-PHL-000673/2021" "EPI_ISL_2566120" "?" "Drew MacKellar et al" "Washington State Department of Health Public Health Laboratories" "Washington State Department of Health Public Health Laboratories" "https://www.epicov.org/acknowledgement/61/20/EPI_ISL_2566120.json"
59754 "USA/WA-PHL-000674/2021" "EPI_ISL_2096108" "?" "Drew MacKellar et al" "Washington State Department of Health Public Health Laboratories" "Washington State Department of Health Public Health Laboratories" "https://www.epicov.org/acknowledgement/61/08/EPI_ISL_2096108.json"
59755 "USA/WA-PHL-000675/2021" "EPI_ISL_2096075" "?" "Drew MacKellar et al" "Washington State Department of Health Public Health Laboratories" "Washington State Department of Health Public Health Laboratories" "https://www.epicov.org/acknowledgement/60/75/EPI_ISL_2096075.json"
59756 "USA/WA-PHL-000676/2021" "EPI_ISL_2096076" "?" "Drew MacKellar et al" "Washington State Department of Health Public Health Laboratories" "Washington State Department of Health Public Health Laboratories" "https://www.epicov.org/acknowledgement/60/76/EPI_ISL_2096076.json"
59757 "USA/WA-PHL-000677/2021" "EPI_ISL_2096085" "?" "Drew MacKellar et al" "Washington State Department of Health Public Health Laboratories" "Washington State Department of Health Public Health Laboratories" "https://www.epicov.org/acknowledgement/60/85/EPI_ISL_2096085.json"
59758 "USA/WA-PHL-000678/2021" "EPI_ISL_2096119" "?" "Drew MacKellar et al" "Washington State Department of Health Public Health Laboratories" "Washington State Department of Health Public Health Laboratories" "https://www.epicov.org/acknowledgement/61/19/EPI_ISL_2096119.json"
59759 "USA/WA-PHL-000679/2021" "EPI_ISL_2096116" "?" "Drew MacKellar et al" "Washington State Department of Health Public Health Laboratories" "Washington State Department of Health Public Health Laboratories" "https://www.epicov.org/acknowledgement/61/16/EPI_ISL_2096116.json"
59760 "USA/WA-PHL-000680/2021" "EPI_ISL_2096096" "?" "Drew MacKellar et al" "Washington State Department of Health Public Health Laboratories" "Washington State Department of Health Public Health Laboratories" "https://www.epicov.org/acknowledgement/60/96/EPI_ISL_2096096.json"
59761 "USA/WA-PHL-000681/2021" "EPI_ISL_2096086" "?" "Drew MacKellar et al" "Washington State Department of Health Public Health Laboratories" "Washington State Department of Health Public Health Laboratories" "https://www.epicov.org/acknowledgement/60/86/EPI_ISL_2096086.json"
59762 "USA/WA-PHL-000682/2021" "EPI_ISL_2566113" "?" "Drew MacKellar et al" "Washington State Department of Health Public Health Laboratories" "Washington State Department of Health Public Health Laboratories" "https://www.epicov.org/acknowledgement/61/13/EPI_ISL_2566113.json"
59763 "USA/WA-PHL-000683/2021" "EPI_ISL_2096130" "?" "Drew MacKellar et al" "Washington State Department of Health Public Health Laboratories" "Washington State Department of Health Public Health Laboratories" "https://www.epicov.org/acknowledgement/61/30/EPI_ISL_2096130.json"
59764 "USA/WA-PHL-000684/2021" "EPI_ISL_2096087" "?" "Drew MacKellar et al" "Washington State Department of Health Public Health Laboratories" "Washington State Department of Health Public Health Laboratories" "https://www.epicov.org/acknowledgement/60/87/EPI_ISL_2096087.json"
59765 "USA/WA-PHL-000685/2021" "EPI_ISL_2096131" "?" "Drew MacKellar et al" "Washington State Department of Health Public Health Laboratories" "Washington State Department of Health Public Health Laboratories" "https://www.epicov.org/acknowledgement/61/31/EPI_ISL_2096131.json"
59766 "USA/WA-PHL-000686/2021" "EPI_ISL_2096088" "?" "Drew MacKellar et al" "Washington State Department of Health Public Health Laboratories" "Washington State Department of Health Public Health Laboratories" "https://www.epicov.org/acknowledgement/60/88/EPI_ISL_2096088.json"
59767 "USA/WA-PHL-000687/2021" "EPI_ISL_2566114" "?" "Drew MacKellar et al" "Washington State Department of Health Public Health Laboratories" "Washington State Department of Health Public Health Laboratories" "https://www.epicov.org/acknowledgement/61/14/EPI_ISL_2566114.json"
59768 "USA/WA-PHL-000688/2021" "EPI_ISL_2096069" "?" "Drew MacKellar et al" "Washington State Department of Health Public Health Laboratories" "Washington State Department of Health Public Health Laboratories" "https://www.epicov.org/acknowledgement/60/69/EPI_ISL_2096069.json"
59769 "USA/WA-PHL-000689/2021" "EPI_ISL_2566118" "?" "Drew MacKellar et al" "Washington State Department of Health Public Health Laboratories" "Washington State Department of Health Public Health Laboratories" "https://www.epicov.org/acknowledgement/61/18/EPI_ISL_2566118.json"
59770 "USA/WA-PHL-000690/2021" "EPI_ISL_2096109" "?" "Drew MacKellar et al" "Washington State Department of Health Public Health Laboratories" "Washington State Department of Health Public Health Laboratories" "https://www.epicov.org/acknowledgement/61/09/EPI_ISL_2096109.json"
59771 "USA/WA-PHL-000691/2021" "EPI_ISL_2096089" "?" "Drew MacKellar et al" "Washington State Department of Health Public Health Laboratories" "Washington State Department of Health Public Health Laboratories" "https://www.epicov.org/acknowledgement/60/89/EPI_ISL_2096089.json"
59772 "USA/WA-PHL-000692/2021" "EPI_ISL_2096067" "?" "Drew MacKellar et al" "Washington State Department of Health Public Health Laboratories" "Washington State Department of Health Public Health Laboratories" "https://www.epicov.org/acknowledgement/60/67/EPI_ISL_2096067.json"
59773 "USA/WA-PHL-000694/2021" "EPI_ISL_2096071" "?" "Drew MacKellar et al" "Washington State Department of Health Public Health Laboratories" "Washington State Department of Health Public Health Laboratories" "https://www.epicov.org/acknowledgement/60/71/EPI_ISL_2096071.json"
59774 "USA/WA-PHL-000695/2021" "EPI_ISL_2096090" "?" "Drew MacKellar et al" "Washington State Department of Health Public Health Laboratories" "Washington State Department of Health Public Health Laboratories" "https://www.epicov.org/acknowledgement/60/90/EPI_ISL_2096090.json"
59775 "USA/WA-PHL-000696/2021" "EPI_ISL_2096110" "?" "Drew MacKellar et al" "Washington State Department of Health Public Health Laboratories" "Washington State Department of Health Public Health Laboratories" "https://www.epicov.org/acknowledgement/61/10/EPI_ISL_2096110.json"
59776 "USA/WA-PHL-000697/2021" "EPI_ISL_2096114" "?" "Drew MacKellar et al" "Washington State Department of Health Public Health Laboratories" "Washington State Department of Health Public Health Laboratories" "https://www.epicov.org/acknowledgement/61/14/EPI_ISL_2096114.json"
59777 "USA/WA-PHL-000698/2021" "EPI_ISL_2096111" "?" "Drew MacKellar et al" "Washington State Department of Health Public Health Laboratories" "Washington State Department of Health Public Health Laboratories" "https://www.epicov.org/acknowledgement/61/11/EPI_ISL_2096111.json"
59778 "USA/WA-PHL-000699/2021" "EPI_ISL_2096112" "?" "Drew MacKellar et al" "Washington State Department of Health Public Health Laboratories" "Washington State Department of Health Public Health Laboratories" "https://www.epicov.org/acknowledgement/61/12/EPI_ISL_2096112.json"
59779 "USA/WA-PHL-000700/2021" "EPI_ISL_2096072" "?" "Drew MacKellar et al" "Washington State Department of Health Public Health Laboratories" "Washington State Department of Health Public Health Laboratories" "https://www.epicov.org/acknowledgement/60/72/EPI_ISL_2096072.json"
59780 "USA/WA-PHL-000701/2021" "EPI_ISL_2096102" "?" "Drew MacKellar et al" "Washington State Department of Health Public Health Laboratories" "Washington State Department of Health Public Health Laboratories" "https://www.epicov.org/acknowledgement/61/02/EPI_ISL_2096102.json"
59781 "USA/WA-PHL-000702/2021" "EPI_ISL_2096099" "?" "Drew MacKellar et al" "Washington State Department of Health Public Health Laboratories" "Washington State Department of Health Public Health Laboratories" "https://www.epicov.org/acknowledgement/60/99/EPI_ISL_2096099.json"
59782 "USA/WA-PHL-000703/2021" "EPI_ISL_2096101" "?" "Drew MacKellar et al" "Washington State Department of Health Public Health Laboratories" "Washington State Department of Health Public Health Laboratories" "https://www.epicov.org/acknowledgement/61/01/EPI_ISL_2096101.json"
59783 "USA/WA-PHL-000704/2021" "EPI_ISL_2096100" "?" "Drew MacKellar et al" "Washington State Department of Health Public Health Laboratories" "Washington State Department of Health Public Health Laboratories" "https://www.epicov.org/acknowledgement/61/00/EPI_ISL_2096100.json"
59784 "USA/WA-PHL-000705/2021" "EPI_ISL_2096113" "?" "Drew MacKellar et al" "Washington State Department of Health Public Health Laboratories" "Washington State Department of Health Public Health Laboratories" "https://www.epicov.org/acknowledgement/61/13/EPI_ISL_2096113.json"
59785 "USA/WA-PHL-000706/2021" "EPI_ISL_2096073" "?" "Drew MacKellar et al" "Washington State Department of Health Public Health Laboratories" "Washington State Department of Health Public Health Laboratories" "https://www.epicov.org/acknowledgement/60/73/EPI_ISL_2096073.json"
59786 "USA/WA-PHL-000707/2021" "EPI_ISL_2096091" "?" "Drew MacKellar et al" "Washington State Department of Health Public Health Laboratories" "Washington State Department of Health Public Health Laboratories" "https://www.epicov.org/acknowledgement/60/91/EPI_ISL_2096091.json"
59787 "USA/WA-PHL-000708/2021" "EPI_ISL_2096092" "?" "Drew MacKellar et al" "Washington State Department of Health Public Health Laboratories" "Washington State Department of Health Public Health Laboratories" "https://www.epicov.org/acknowledgement/60/92/EPI_ISL_2096092.json"
59788 "USA/WA-PHL-000709/2021" "EPI_ISL_2566116" "?" "Drew MacKellar et al" "Washington State Department of Health Public Health Laboratories" "Washington State Department of Health Public Health Laboratories" "https://www.epicov.org/acknowledgement/61/16/EPI_ISL_2566116.json"
59789 "USA/WA-PHL-000710/2021" "EPI_ISL_2096093" "?" "Drew MacKellar et al" "Washington State Department of Health Public Health Laboratories" "Washington State Department of Health Public Health Laboratories" "https://www.epicov.org/acknowledgement/60/93/EPI_ISL_2096093.json"
59790 "USA/WA-PHL-000711/2021" "EPI_ISL_2096097" "?" "Drew MacKellar et al" "Washington State Department of Health Public Health Laboratories" "Washington State Department of Health Public Health Laboratories" "https://www.epicov.org/acknowledgement/60/97/EPI_ISL_2096097.json"
59791 "USA/WA-PHL-000712/2021" "EPI_ISL_2336174" "?" "Drew MacKellar et al" "Washington State Department of Health Public Health Laboratories" "Washington State Department of Health Public Health Laboratories" "https://www.epicov.org/acknowledgement/61/74/EPI_ISL_2336174.json"
59792 "USA/WA-PHL-000713/2021" "EPI_ISL_2336175" "?" "Drew MacKellar et al" "Washington State Department of Health Public Health Laboratories" "Washington State Department of Health Public Health Laboratories" "https://www.epicov.org/acknowledgement/61/75/EPI_ISL_2336175.json"
59793 "USA/WA-PHL-000714/2021" "EPI_ISL_2336176" "?" "Drew MacKellar et al" "Washington State Department of Health Public Health Laboratories" "Washington State Department of Health Public Health Laboratories" "https://www.epicov.org/acknowledgement/61/76/EPI_ISL_2336176.json"
59794 "USA/WA-PHL-000715/2021" "EPI_ISL_2336177" "?" "Drew MacKellar et al" "Washington State Department of Health Public Health Laboratories" "Washington State Department of Health Public Health Laboratories" "https://www.epicov.org/acknowledgement/61/77/EPI_ISL_2336177.json"
59795 "USA/WA-PHL-000716/2021" "EPI_ISL_2336178" "?" "Drew MacKellar et al" "Washington State Department of Health Public Health Laboratories" "Washington State Department of Health Public Health Laboratories" "https://www.epicov.org/acknowledgement/61/78/EPI_ISL_2336178.json"
59796 "USA/WA-PHL-000717/2021" "EPI_ISL_2336179" "?" "Drew MacKellar et al" "Washington State Department of Health Public Health Laboratories" "Washington State Department of Health Public Health Laboratories" "https://www.epicov.org/acknowledgement/61/79/EPI_ISL_2336179.json"
59797 "USA/WA-PHL-000718/2021" "EPI_ISL_2336180" "?" "Drew MacKellar et al" "Washington State Department of Health Public Health Laboratories" "Washington State Department of Health Public Health Laboratories" "https://www.epicov.org/acknowledgement/61/80/EPI_ISL_2336180.json"
59798 "USA/WA-PHL-000719/2021" "EPI_ISL_2336181" "?" "Drew MacKellar et al" "Washington State Department of Health Public Health Laboratories" "Washington State Department of Health Public Health Laboratories" "https://www.epicov.org/acknowledgement/61/81/EPI_ISL_2336181.json"
59799 "USA/WA-PHL-000720/2021" "EPI_ISL_2336182" "?" "Drew MacKellar et al" "Washington State Department of Health Public Health Laboratories" "Washington State Department of Health Public Health Laboratories" "https://www.epicov.org/acknowledgement/61/82/EPI_ISL_2336182.json"
59800 "USA/WA-PHL-000721/2021" "EPI_ISL_2336183" "?" "Drew MacKellar et al" "Washington State Department of Health Public Health Laboratories" "Washington State Department of Health Public Health Laboratories" "https://www.epicov.org/acknowledgement/61/83/EPI_ISL_2336183.json"
59801 "USA/WA-PHL-000722/2021" "EPI_ISL_2336184" "?" "Drew MacKellar et al" "Washington State Department of Health Public Health Laboratories" "Washington State Department of Health Public Health Laboratories" "https://www.epicov.org/acknowledgement/61/84/EPI_ISL_2336184.json"
59802 "USA/WA-PHL-000723/2021" "EPI_ISL_2336185" "?" "Drew MacKellar et al" "Washington State Department of Health Public Health Laboratories" "Washington State Department of Health Public Health Laboratories" "https://www.epicov.org/acknowledgement/61/85/EPI_ISL_2336185.json"
59803 "USA/WA-PHL-000724/2021" "EPI_ISL_2336186" "?" "Drew MacKellar et al" "Washington State Department of Health Public Health Laboratories" "Washington State Department of Health Public Health Laboratories" "https://www.epicov.org/acknowledgement/61/86/EPI_ISL_2336186.json"
59804 "USA/WA-PHL-000725/2021" "EPI_ISL_2336187" "?" "Drew MacKellar et al" "Washington State Department of Health Public Health Laboratories" "Washington State Department of Health Public Health Laboratories" "https://www.epicov.org/acknowledgement/61/87/EPI_ISL_2336187.json"
59805 "USA/WA-PHL-000726/2021" "EPI_ISL_2336188" "?" "Drew MacKellar et al" "Washington State Department of Health Public Health Laboratories" "Washington State Department of Health Public Health Laboratories" "https://www.epicov.org/acknowledgement/61/88/EPI_ISL_2336188.json"
59806 "USA/WA-PHL-000727/2021" "EPI_ISL_2336189" "?" "Drew MacKellar et al" "Washington State Department of Health Public Health Laboratories" "Washington State Department of Health Public Health Laboratories" "https://www.epicov.org/acknowledgement/61/89/EPI_ISL_2336189.json"
59807 "USA/WA-PHL-000728/2021" "EPI_ISL_2336190" "?" "Drew MacKellar et al" "Washington State Department of Health Public Health Laboratories" "Washington State Department of Health Public Health Laboratories" "https://www.epicov.org/acknowledgement/61/90/EPI_ISL_2336190.json"
59808 "USA/WA-PHL-000729/2021" "EPI_ISL_2336191" "?" "Drew MacKellar et al" "Washington State Department of Health Public Health Laboratories" "Washington State Department of Health Public Health Laboratories" "https://www.epicov.org/acknowledgement/61/91/EPI_ISL_2336191.json"
59809 "USA/WA-PHL-000730/2021" "EPI_ISL_2336192" "?" "Drew MacKellar et al" "Washington State Department of Health Public Health Laboratories" "Washington State Department of Health Public Health Laboratories" "https://www.epicov.org/acknowledgement/61/92/EPI_ISL_2336192.json"
59810 "USA/WA-PHL-000731/2021" "EPI_ISL_2673690" "?" "Drew MacKellar et al" "Washington State Department of Health Public Health Laboratories" "Washington State Department of Health Public Health Laboratories" "https://www.epicov.org/acknowledgement/36/90/EPI_ISL_2673690.json"
59811 "USA/WA-PHL-000732/2021" "EPI_ISL_2336193" "?" "Drew MacKellar et al" "Washington State Department of Health Public Health Laboratories" "Washington State Department of Health Public Health Laboratories" "https://www.epicov.org/acknowledgement/61/93/EPI_ISL_2336193.json"
59812 "USA/WA-PHL-000733/2021" "EPI_ISL_2336194" "?" "Drew MacKellar et al" "Washington State Department of Health Public Health Laboratories" "Washington State Department of Health Public Health Laboratories" "https://www.epicov.org/acknowledgement/61/94/EPI_ISL_2336194.json"
59813 "USA/WA-PHL-000735/2021" "EPI_ISL_2336195" "?" "Drew MacKellar et al" "Washington State Department of Health Public Health Laboratories" "Washington State Department of Health Public Health Laboratories" "https://www.epicov.org/acknowledgement/61/95/EPI_ISL_2336195.json"
59814 "USA/WA-PHL-000736/2021" "EPI_ISL_2336196" "?" "Drew MacKellar et al" "Washington State Department of Health Public Health Laboratories" "Washington State Department of Health Public Health Laboratories" "https://www.epicov.org/acknowledgement/61/96/EPI_ISL_2336196.json"
59815 "USA/WA-PHL-000737/2021" "EPI_ISL_2336197" "?" "Drew MacKellar et al" "Washington State Department of Health Public Health Laboratories" "Washington State Department of Health Public Health Laboratories" "https://www.epicov.org/acknowledgement/61/97/EPI_ISL_2336197.json"
59816 "USA/WA-PHL-000738/2021" "EPI_ISL_2336198" "?" "Drew MacKellar et al" "Washington State Department of Health Public Health Laboratories" "Washington State Department of Health Public Health Laboratories" "https://www.epicov.org/acknowledgement/61/98/EPI_ISL_2336198.json"
59817 "USA/WA-PHL-000739/2021" "EPI_ISL_2336199" "?" "Drew MacKellar et al" "Washington State Department of Health Public Health Laboratories" "Washington State Department of Health Public Health Laboratories" "https://www.epicov.org/acknowledgement/61/99/EPI_ISL_2336199.json"
59818 "USA/WA-PHL-000740/2021" "EPI_ISL_2336200" "?" "Drew MacKellar et al" "Washington State Department of Health Public Health Laboratories" "Washington State Department of Health Public Health Laboratories" "https://www.epicov.org/acknowledgement/62/00/EPI_ISL_2336200.json"
59819 "USA/WA-PHL-000741/2021" "EPI_ISL_2336201" "?" "Drew MacKellar et al" "Washington State Department of Health Public Health Laboratories" "Washington State Department of Health Public Health Laboratories" "https://www.epicov.org/acknowledgement/62/01/EPI_ISL_2336201.json"
59820 "USA/WA-PHL-000742/2021" "EPI_ISL_2336202" "?" "Drew MacKellar et al" "Washington State Department of Health Public Health Laboratories" "Washington State Department of Health Public Health Laboratories" "https://www.epicov.org/acknowledgement/62/02/EPI_ISL_2336202.json"
59821 "USA/WA-PHL-000743/2021" "EPI_ISL_2336203" "?" "Drew MacKellar et al" "Washington State Department of Health Public Health Laboratories" "Washington State Department of Health Public Health Laboratories" "https://www.epicov.org/acknowledgement/62/03/EPI_ISL_2336203.json"
59822 "USA/WA-PHL-000744/2021" "EPI_ISL_2336204" "?" "Drew MacKellar et al" "Washington State Department of Health Public Health Laboratories" "Washington State Department of Health Public Health Laboratories" "https://www.epicov.org/acknowledgement/62/04/EPI_ISL_2336204.json"
59823 "USA/WA-PHL-000745/2021" "EPI_ISL_2336205" "?" "Drew MacKellar et al" "Washington State Department of Health Public Health Laboratories" "Washington State Department of Health Public Health Laboratories" "https://www.epicov.org/acknowledgement/62/05/EPI_ISL_2336205.json"
59824 "USA/WA-PHL-000746/2021" "EPI_ISL_2336206" "?" "Drew MacKellar et al" "Washington State Department of Health Public Health Laboratories" "Washington State Department of Health Public Health Laboratories" "https://www.epicov.org/acknowledgement/62/06/EPI_ISL_2336206.json"
59825 "USA/WA-PHL-000747/2021" "EPI_ISL_2336207" "?" "Drew MacKellar et al" "Washington State Department of Health Public Health Laboratories" "Washington State Department of Health Public Health Laboratories" "https://www.epicov.org/acknowledgement/62/07/EPI_ISL_2336207.json"
59826 "USA/WA-PHL-000748/2021" "EPI_ISL_2336208" "?" "Drew MacKellar et al" "Washington State Department of Health Public Health Laboratories" "Washington State Department of Health Public Health Laboratories" "https://www.epicov.org/acknowledgement/62/08/EPI_ISL_2336208.json"
59827 "USA/WA-PHL-000749/2021" "EPI_ISL_2336209" "?" "Drew MacKellar et al" "Washington State Department of Health Public Health Laboratories" "Washington State Department of Health Public Health Laboratories" "https://www.epicov.org/acknowledgement/62/09/EPI_ISL_2336209.json"
59828 "USA/WA-PHL-000750/2021" "EPI_ISL_2336210" "?" "Drew MacKellar et al" "Washington State Department of Health Public Health Laboratories" "Washington State Department of Health Public Health Laboratories" "https://www.epicov.org/acknowledgement/62/10/EPI_ISL_2336210.json"
59829 "USA/WA-PHL-000751/2021" "EPI_ISL_2336211" "?" "Drew MacKellar et al" "Washington State Department of Health Public Health Laboratories" "Washington State Department of Health Public Health Laboratories" "https://www.epicov.org/acknowledgement/62/11/EPI_ISL_2336211.json"
59830 "USA/WA-PHL-000752/2021" "EPI_ISL_2378824" "?" "Drew MacKellar et al" "Washington State Department of Health Public Health Laboratories" "Washington State Department of Health Public Health Laboratories" "https://www.epicov.org/acknowledgement/88/24/EPI_ISL_2378824.json"
59831 "USA/WA-PHL-000753/2021" "EPI_ISL_2378825" "?" "Drew MacKellar et al" "Washington State Department of Health Public Health Laboratories" "Washington State Department of Health Public Health Laboratories" "https://www.epicov.org/acknowledgement/88/25/EPI_ISL_2378825.json"
59832 "USA/WA-PHL-000754/2021" "EPI_ISL_2336212" "?" "Drew MacKellar et al" "Washington State Department of Health Public Health Laboratories" "Washington State Department of Health Public Health Laboratories" "https://www.epicov.org/acknowledgement/62/12/EPI_ISL_2336212.json"
59833 "USA/WA-PHL-000755/2021" "EPI_ISL_2336213" "?" "Drew MacKellar et al" "Washington State Department of Health Public Health Laboratories" "Washington State Department of Health Public Health Laboratories" "https://www.epicov.org/acknowledgement/62/13/EPI_ISL_2336213.json"
59834 "USA/WA-PHL-000756/2021" "EPI_ISL_2336214" "?" "Drew MacKellar et al" "Washington State Department of Health Public Health Laboratories" "Washington State Department of Health Public Health Laboratories" "https://www.epicov.org/acknowledgement/62/14/EPI_ISL_2336214.json"
59835 "USA/WA-PHL-000757/2021" "EPI_ISL_2336215" "?" "Drew MacKellar et al" "Washington State Department of Health Public Health Laboratories" "Washington State Department of Health Public Health Laboratories" "https://www.epicov.org/acknowledgement/62/15/EPI_ISL_2336215.json"
59836 "USA/WA-PHL-000758/2021" "EPI_ISL_2336216" "?" "Drew MacKellar et al" "Washington State Department of Health Public Health Laboratories" "Washington State Department of Health Public Health Laboratories" "https://www.epicov.org/acknowledgement/62/16/EPI_ISL_2336216.json"
59837 "USA/WA-PHL-000759/2021" "EPI_ISL_2336217" "?" "Drew MacKellar et al" "Washington State Department of Health Public Health Laboratories" "Washington State Department of Health Public Health Laboratories" "https://www.epicov.org/acknowledgement/62/17/EPI_ISL_2336217.json"
59838 "USA/WA-PHL-000760/2021" "EPI_ISL_2336218" "?" "Drew MacKellar et al" "Washington State Department of Health Public Health Laboratories" "Washington State Department of Health Public Health Laboratories" "https://www.epicov.org/acknowledgement/62/18/EPI_ISL_2336218.json"
59839 "USA/WA-PHL-000761/2021" "EPI_ISL_2336219" "?" "Drew MacKellar et al" "Washington State Department of Health Public Health Laboratories" "Washington State Department of Health Public Health Laboratories" "https://www.epicov.org/acknowledgement/62/19/EPI_ISL_2336219.json"
59840 "USA/WA-PHL-000762/2021" "EPI_ISL_2336220" "?" "Drew MacKellar et al" "Washington State Department of Health Public Health Laboratories" "Washington State Department of Health Public Health Laboratories" "https://www.epicov.org/acknowledgement/62/20/EPI_ISL_2336220.json"
59841 "USA/WA-PHL-000763/2021" "EPI_ISL_2557036" "?" "Drew MacKellar et al" "Washington State Department of Health Public Health Laboratories" "Washington State Department of Health Public Health Laboratories" "https://www.epicov.org/acknowledgement/70/36/EPI_ISL_2557036.json"
59842 "USA/WA-PHL-000764/2021" "EPI_ISL_2336221" "?" "Drew MacKellar et al" "Washington State Department of Health Public Health Laboratories" "Washington State Department of Health Public Health Laboratories" "https://www.epicov.org/acknowledgement/62/21/EPI_ISL_2336221.json"
59843 "USA/WA-PHL-000765/2021" "EPI_ISL_2336222" "?" "Drew MacKellar et al" "Washington State Department of Health Public Health Laboratories" "Washington State Department of Health Public Health Laboratories" "https://www.epicov.org/acknowledgement/62/22/EPI_ISL_2336222.json"
59844 "USA/WA-PHL-000766/2021" "EPI_ISL_2336223" "?" "Drew MacKellar et al" "Washington State Department of Health Public Health Laboratories" "Washington State Department of Health Public Health Laboratories" "https://www.epicov.org/acknowledgement/62/23/EPI_ISL_2336223.json"
59845 "USA/WA-PHL-000767/2021" "EPI_ISL_2336224" "?" "Drew MacKellar et al" "Washington State Department of Health Public Health Laboratories" "Washington State Department of Health Public Health Laboratories" "https://www.epicov.org/acknowledgement/62/24/EPI_ISL_2336224.json"
59846 "USA/WA-PHL-000768/2021" "EPI_ISL_2336225" "?" "Drew MacKellar et al" "Washington State Department of Health Public Health Laboratories" "Washington State Department of Health Public Health Laboratories" "https://www.epicov.org/acknowledgement/62/25/EPI_ISL_2336225.json"
59847 "USA/WA-PHL-000769/2021" "EPI_ISL_2336226" "?" "Drew MacKellar et al" "Washington State Department of Health Public Health Laboratories" "Washington State Department of Health Public Health Laboratories" "https://www.epicov.org/acknowledgement/62/26/EPI_ISL_2336226.json"
59848 "USA/WA-PHL-000770/2021" "EPI_ISL_2336227" "?" "Drew MacKellar et al" "Washington State Department of Health Public Health Laboratories" "Washington State Department of Health Public Health Laboratories" "https://www.epicov.org/acknowledgement/62/27/EPI_ISL_2336227.json"
59849 "USA/WA-PHL-000771/2021" "EPI_ISL_2336228" "?" "Drew MacKellar et al" "Washington State Department of Health Public Health Laboratories" "Washington State Department of Health Public Health Laboratories" "https://www.epicov.org/acknowledgement/62/28/EPI_ISL_2336228.json"
59850 "USA/WA-PHL-000772/2021" "EPI_ISL_2336229" "?" "Drew MacKellar et al" "Washington State Department of Health Public Health Laboratories" "Washington State Department of Health Public Health Laboratories" "https://www.epicov.org/acknowledgement/62/29/EPI_ISL_2336229.json"
59851 "USA/WA-PHL-000773/2021" "EPI_ISL_2336230" "?" "Drew MacKellar et al" "Washington State Department of Health Public Health Laboratories" "Washington State Department of Health Public Health Laboratories" "https://www.epicov.org/acknowledgement/62/30/EPI_ISL_2336230.json"
59852 "USA/WA-PHL-000774/2021" "EPI_ISL_2336231" "?" "Drew MacKellar et al" "Washington State Department of Health Public Health Laboratories" "Washington State Department of Health Public Health Laboratories" "https://www.epicov.org/acknowledgement/62/31/EPI_ISL_2336231.json"
59853 "USA/WA-PHL-000775/2021" "EPI_ISL_2336232" "?" "Drew MacKellar et al" "Washington State Department of Health Public Health Laboratories" "Washington State Department of Health Public Health Laboratories" "https://www.epicov.org/acknowledgement/62/32/EPI_ISL_2336232.json"
59854 "USA/WA-PHL-000776/2021" "EPI_ISL_2336233" "?" "Drew MacKellar et al" "Washington State Department of Health Public Health Laboratories" "Washington State Department of Health Public Health Laboratories" "https://www.epicov.org/acknowledgement/62/33/EPI_ISL_2336233.json"
59855 "USA/WA-PHL-000777/2021" "EPI_ISL_2336234" "?" "Drew MacKellar et al" "Washington State Department of Health Public Health Laboratories" "Washington State Department of Health Public Health Laboratories" "https://www.epicov.org/acknowledgement/62/34/EPI_ISL_2336234.json"
59856 "USA/WA-PHL-000778/2021" "EPI_ISL_2336235" "?" "Drew MacKellar et al" "Washington State Department of Health Public Health Laboratories" "Washington State Department of Health Public Health Laboratories" "https://www.epicov.org/acknowledgement/62/35/EPI_ISL_2336235.json"
59857 "USA/WA-PHL-000779/2021" "EPI_ISL_2336236" "?" "Drew MacKellar et al" "Washington State Department of Health Public Health Laboratories" "Washington State Department of Health Public Health Laboratories" "https://www.epicov.org/acknowledgement/62/36/EPI_ISL_2336236.json"
59858 "USA/WA-PHL-000780/2021" "EPI_ISL_2336237" "?" "Drew MacKellar et al" "Washington State Department of Health Public Health Laboratories" "Washington State Department of Health Public Health Laboratories" "https://www.epicov.org/acknowledgement/62/37/EPI_ISL_2336237.json"
59859 "USA/WA-PHL-000781/2021" "EPI_ISL_2336238" "?" "Drew MacKellar et al" "Washington State Department of Health Public Health Laboratories" "Washington State Department of Health Public Health Laboratories" "https://www.epicov.org/acknowledgement/62/38/EPI_ISL_2336238.json"
59860 "USA/WA-PHL-000782/2021" "EPI_ISL_2336239" "?" "Drew MacKellar et al" "Washington State Department of Health Public Health Laboratories" "Washington State Department of Health Public Health Laboratories" "https://www.epicov.org/acknowledgement/62/39/EPI_ISL_2336239.json"
59861 "USA/WA-PHL-000783/2021" "EPI_ISL_2336240" "?" "Drew MacKellar et al" "Washington State Department of Health Public Health Laboratories" "Washington State Department of Health Public Health Laboratories" "https://www.epicov.org/acknowledgement/62/40/EPI_ISL_2336240.json"
59862 "USA/WA-PHL-000784/2021" "EPI_ISL_2336241" "?" "Drew MacKellar et al" "Washington State Department of Health Public Health Laboratories" "Washington State Department of Health Public Health Laboratories" "https://www.epicov.org/acknowledgement/62/41/EPI_ISL_2336241.json"
59863 "USA/WA-PHL-000785/2021" "EPI_ISL_2336242" "?" "Drew MacKellar et al" "Washington State Department of Health Public Health Laboratories" "Washington State Department of Health Public Health Laboratories" "https://www.epicov.org/acknowledgement/62/42/EPI_ISL_2336242.json"
59864 "USA/WA-PHL-000786/2021" "EPI_ISL_2336243" "?" "Drew MacKellar et al" "Washington State Department of Health Public Health Laboratories" "Washington State Department of Health Public Health Laboratories" "https://www.epicov.org/acknowledgement/62/43/EPI_ISL_2336243.json"
59865 "USA/WA-PHL-000787/2021" "EPI_ISL_2336244" "?" "Drew MacKellar et al" "Washington State Department of Health Public Health Laboratories" "Washington State Department of Health Public Health Laboratories" "https://www.epicov.org/acknowledgement/62/44/EPI_ISL_2336244.json"
59866 "USA/WA-PHL-000788/2021" "EPI_ISL_2336245" "?" "Drew MacKellar et al" "Washington State Department of Health Public Health Laboratories" "Washington State Department of Health Public Health Laboratories" "https://www.epicov.org/acknowledgement/62/45/EPI_ISL_2336245.json"
59867 "USA/WA-PHL-000789/2021" "EPI_ISL_2673691" "?" "Drew MacKellar et al" "Washington State Department of Health Public Health Laboratories" "Washington State Department of Health Public Health Laboratories" "https://www.epicov.org/acknowledgement/36/91/EPI_ISL_2673691.json"
59868 "USA/WA-PHL-000790/2021" "EPI_ISL_2336246" "?" "Drew MacKellar et al" "Washington State Department of Health Public Health Laboratories" "Washington State Department of Health Public Health Laboratories" "https://www.epicov.org/acknowledgement/62/46/EPI_ISL_2336246.json"
59869 "USA/WA-PHL-000791/2021" "EPI_ISL_2336247" "?" "Drew MacKellar et al" "Washington State Department of Health Public Health Laboratories" "Washington State Department of Health Public Health Laboratories" "https://www.epicov.org/acknowledgement/62/47/EPI_ISL_2336247.json"
59870 "USA/WA-PHL-000792/2021" "EPI_ISL_2336248" "?" "Drew MacKellar et al" "Washington State Department of Health Public Health Laboratories" "Washington State Department of Health Public Health Laboratories" "https://www.epicov.org/acknowledgement/62/48/EPI_ISL_2336248.json"
59871 "USA/WA-PHL-000793/2021" "EPI_ISL_2336249" "?" "Drew MacKellar et al" "Washington State Department of Health Public Health Laboratories" "Washington State Department of Health Public Health Laboratories" "https://www.epicov.org/acknowledgement/62/49/EPI_ISL_2336249.json"
59872 "USA/WA-PHL-000794/2021" "EPI_ISL_2336250" "?" "Drew MacKellar et al" "Washington State Department of Health Public Health Laboratories" "Washington State Department of Health Public Health Laboratories" "https://www.epicov.org/acknowledgement/62/50/EPI_ISL_2336250.json"
59873 "USA/WA-PHL-000795/2021" "EPI_ISL_2336251" "?" "Drew MacKellar et al" "Washington State Department of Health Public Health Laboratories" "Washington State Department of Health Public Health Laboratories" "https://www.epicov.org/acknowledgement/62/51/EPI_ISL_2336251.json"
59874 "USA/WA-PHL-000796/2021" "EPI_ISL_2336252" "?" "Drew MacKellar et al" "Washington State Department of Health Public Health Laboratories" "Washington State Department of Health Public Health Laboratories" "https://www.epicov.org/acknowledgement/62/52/EPI_ISL_2336252.json"
59875 "USA/WA-PHL-000797/2021" "EPI_ISL_2336253" "?" "Drew MacKellar et al" "Washington State Department of Health Public Health Laboratories" "Washington State Department of Health Public Health Laboratories" "https://www.epicov.org/acknowledgement/62/53/EPI_ISL_2336253.json"
59876 "USA/WA-PHL-000798/2021" "EPI_ISL_2378826" "?" "Drew MacKellar et al" "Washington State Department of Health Public Health Laboratories" "Washington State Department of Health Public Health Laboratories" "https://www.epicov.org/acknowledgement/88/26/EPI_ISL_2378826.json"
59877 "USA/WA-PHL-000799/2021" "EPI_ISL_2378827" "?" "Drew MacKellar et al" "Washington State Department of Health Public Health Laboratories" "Washington State Department of Health Public Health Laboratories" "https://www.epicov.org/acknowledgement/88/27/EPI_ISL_2378827.json"
59878 "USA/WA-PHL-000800/2021" "EPI_ISL_2378828" "?" "Drew MacKellar et al" "Washington State Department of Health Public Health Laboratories" "Washington State Department of Health Public Health Laboratories" "https://www.epicov.org/acknowledgement/88/28/EPI_ISL_2378828.json"
59879 "USA/WA-PHL-000801/2021" "EPI_ISL_2378829" "?" "Drew MacKellar et al" "Washington State Department of Health Public Health Laboratories" "Washington State Department of Health Public Health Laboratories" "https://www.epicov.org/acknowledgement/88/29/EPI_ISL_2378829.json"
59880 "USA/WA-PHL-000802/2021" "EPI_ISL_2378830" "?" "Drew MacKellar et al" "Washington State Department of Health Public Health Laboratories" "Washington State Department of Health Public Health Laboratories" "https://www.epicov.org/acknowledgement/88/30/EPI_ISL_2378830.json"
59881 "USA/WA-PHL-000803/2021" "EPI_ISL_2378831" "?" "Drew MacKellar et al" "Washington State Department of Health Public Health Laboratories" "Washington State Department of Health Public Health Laboratories" "https://www.epicov.org/acknowledgement/88/31/EPI_ISL_2378831.json"
59882 "USA/WA-PHL-000804/2021" "EPI_ISL_2378832" "?" "Drew MacKellar et al" "Washington State Department of Health Public Health Laboratories" "Washington State Department of Health Public Health Laboratories" "https://www.epicov.org/acknowledgement/88/32/EPI_ISL_2378832.json"
59883 "USA/WA-PHL-000805/2021" "EPI_ISL_2378833" "?" "Drew MacKellar et al" "Washington State Department of Health Public Health Laboratories" "Washington State Department of Health Public Health Laboratories" "https://www.epicov.org/acknowledgement/88/33/EPI_ISL_2378833.json"
59884 "USA/WA-PHL-000806/2021" "EPI_ISL_2378834" "?" "Drew MacKellar et al" "Washington State Department of Health Public Health Laboratories" "Washington State Department of Health Public Health Laboratories" "https://www.epicov.org/acknowledgement/88/34/EPI_ISL_2378834.json"
59885 "USA/WA-PHL-000807/2021" "EPI_ISL_2378835" "?" "Drew MacKellar et al" "Washington State Department of Health Public Health Laboratories" "Washington State Department of Health Public Health Laboratories" "https://www.epicov.org/acknowledgement/88/35/EPI_ISL_2378835.json"
59886 "USA/WA-PHL-000808/2021" "EPI_ISL_2378836" "?" "Drew MacKellar et al" "Washington State Department of Health Public Health Laboratories" "Washington State Department of Health Public Health Laboratories" "https://www.epicov.org/acknowledgement/88/36/EPI_ISL_2378836.json"
59887 "USA/WA-PHL-000809/2021" "EPI_ISL_2378837" "?" "Drew MacKellar et al" "Washington State Department of Health Public Health Laboratories" "Washington State Department of Health Public Health Laboratories" "https://www.epicov.org/acknowledgement/88/37/EPI_ISL_2378837.json"
59888 "USA/WA-PHL-000810/2021" "EPI_ISL_2378838" "?" "Drew MacKellar et al" "Washington State Department of Health Public Health Laboratories" "Washington State Department of Health Public Health Laboratories" "https://www.epicov.org/acknowledgement/88/38/EPI_ISL_2378838.json"
59889 "USA/WA-PHL-000811/2021" "EPI_ISL_2378839" "?" "Drew MacKellar et al" "Washington State Department of Health Public Health Laboratories" "Washington State Department of Health Public Health Laboratories" "https://www.epicov.org/acknowledgement/88/39/EPI_ISL_2378839.json"
59890 "USA/WA-PHL-000812/2021" "EPI_ISL_2378840" "?" "Drew MacKellar et al" "Washington State Department of Health Public Health Laboratories" "Washington State Department of Health Public Health Laboratories" "https://www.epicov.org/acknowledgement/88/40/EPI_ISL_2378840.json"
59891 "USA/WA-PHL-000813/2021" "EPI_ISL_2378841" "?" "Drew MacKellar et al" "Washington State Department of Health Public Health Laboratories" "Washington State Department of Health Public Health Laboratories" "https://www.epicov.org/acknowledgement/88/41/EPI_ISL_2378841.json"
59892 "USA/WA-PHL-000814/2021" "EPI_ISL_2378842" "?" "Drew MacKellar et al" "Washington State Department of Health Public Health Laboratories" "Washington State Department of Health Public Health Laboratories" "https://www.epicov.org/acknowledgement/88/42/EPI_ISL_2378842.json"
59893 "USA/WA-PHL-000815/2021" "EPI_ISL_2378843" "?" "Drew MacKellar et al" "Washington State Department of Health Public Health Laboratories" "Washington State Department of Health Public Health Laboratories" "https://www.epicov.org/acknowledgement/88/43/EPI_ISL_2378843.json"
59894 "USA/WA-PHL-000816/2021" "EPI_ISL_2378844" "?" "Drew MacKellar et al" "Washington State Department of Health Public Health Laboratories" "Washington State Department of Health Public Health Laboratories" "https://www.epicov.org/acknowledgement/88/44/EPI_ISL_2378844.json"
59895 "USA/WA-PHL-000817/2021" "EPI_ISL_2378845" "?" "Drew MacKellar et al" "Washington State Department of Health Public Health Laboratories" "Washington State Department of Health Public Health Laboratories" "https://www.epicov.org/acknowledgement/88/45/EPI_ISL_2378845.json"
59896 "USA/WA-PHL-000818/2021" "EPI_ISL_2378846" "?" "Drew MacKellar et al" "Washington State Department of Health Public Health Laboratories" "Washington State Department of Health Public Health Laboratories" "https://www.epicov.org/acknowledgement/88/46/EPI_ISL_2378846.json"
59897 "USA/WA-PHL-000819/2021" "EPI_ISL_2378847" "?" "Drew MacKellar et al" "Washington State Department of Health Public Health Laboratories" "Washington State Department of Health Public Health Laboratories" "https://www.epicov.org/acknowledgement/88/47/EPI_ISL_2378847.json"
59898 "USA/WA-PHL-000820/2021" "EPI_ISL_2378848" "?" "Drew MacKellar et al" "Washington State Department of Health Public Health Laboratories" "Washington State Department of Health Public Health Laboratories" "https://www.epicov.org/acknowledgement/88/48/EPI_ISL_2378848.json"
59899 "USA/WA-PHL-000821/2021" "EPI_ISL_2378849" "?" "Drew MacKellar et al" "Washington State Department of Health Public Health Laboratories" "Washington State Department of Health Public Health Laboratories" "https://www.epicov.org/acknowledgement/88/49/EPI_ISL_2378849.json"
59900 "USA/WA-PHL-000822/2021" "EPI_ISL_2673692" "?" "Drew MacKellar et al" "Washington State Department of Health Public Health Laboratories" "Washington State Department of Health Public Health Laboratories" "https://www.epicov.org/acknowledgement/36/92/EPI_ISL_2673692.json"
59901 "USA/WA-PHL-000823/2021" "EPI_ISL_2378850" "?" "Drew MacKellar et al" "Washington State Department of Health Public Health Laboratories" "Washington State Department of Health Public Health Laboratories" "https://www.epicov.org/acknowledgement/88/50/EPI_ISL_2378850.json"
59902 "USA/WA-PHL-000824/2021" "EPI_ISL_2378851" "?" "Drew MacKellar et al" "Washington State Department of Health Public Health Laboratories" "Washington State Department of Health Public Health Laboratories" "https://www.epicov.org/acknowledgement/88/51/EPI_ISL_2378851.json"
59903 "USA/WA-PHL-000825/2021" "EPI_ISL_2378852" "?" "Drew MacKellar et al" "Washington State Department of Health Public Health Laboratories" "Washington State Department of Health Public Health Laboratories" "https://www.epicov.org/acknowledgement/88/52/EPI_ISL_2378852.json"
59904 "USA/WA-PHL-000826/2021" "EPI_ISL_2378853" "?" "Drew MacKellar et al" "Washington State Department of Health Public Health Laboratories" "Washington State Department of Health Public Health Laboratories" "https://www.epicov.org/acknowledgement/88/53/EPI_ISL_2378853.json"
59905 "USA/WA-PHL-000827/2021" "EPI_ISL_2378854" "?" "Drew MacKellar et al" "Washington State Department of Health Public Health Laboratories" "Washington State Department of Health Public Health Laboratories" "https://www.epicov.org/acknowledgement/88/54/EPI_ISL_2378854.json"
59906 "USA/WA-PHL-000828/2021" "EPI_ISL_2378855" "?" "Drew MacKellar et al" "Washington State Department of Health Public Health Laboratories" "Washington State Department of Health Public Health Laboratories" "https://www.epicov.org/acknowledgement/88/55/EPI_ISL_2378855.json"
59907 "USA/WA-PHL-000829/2021" "EPI_ISL_2378856" "?" "Drew MacKellar et al" "Washington State Department of Health Public Health Laboratories" "Washington State Department of Health Public Health Laboratories" "https://www.epicov.org/acknowledgement/88/56/EPI_ISL_2378856.json"
59908 "USA/WA-PHL-000830/2021" "EPI_ISL_2378857" "?" "Drew MacKellar et al" "Washington State Department of Health Public Health Laboratories" "Washington State Department of Health Public Health Laboratories" "https://www.epicov.org/acknowledgement/88/57/EPI_ISL_2378857.json"
59909 "USA/WA-PHL-000831/2021" "EPI_ISL_2378858" "?" "Drew MacKellar et al" "Washington State Department of Health Public Health Laboratories" "Washington State Department of Health Public Health Laboratories" "https://www.epicov.org/acknowledgement/88/58/EPI_ISL_2378858.json"
59910 "USA/WA-PHL-000832/2021" "EPI_ISL_2378859" "?" "Drew MacKellar et al" "Washington State Department of Health Public Health Laboratories" "Washington State Department of Health Public Health Laboratories" "https://www.epicov.org/acknowledgement/88/59/EPI_ISL_2378859.json"
59911 "USA/WA-PHL-000833/2021" "EPI_ISL_2378860" "?" "Drew MacKellar et al" "Washington State Department of Health Public Health Laboratories" "Washington State Department of Health Public Health Laboratories" "https://www.epicov.org/acknowledgement/88/60/EPI_ISL_2378860.json"
59912 "USA/WA-PHL-000834/2021" "EPI_ISL_2378861" "?" "Drew MacKellar et al" "Washington State Department of Health Public Health Laboratories" "Washington State Department of Health Public Health Laboratories" "https://www.epicov.org/acknowledgement/88/61/EPI_ISL_2378861.json"
59913 "USA/WA-PHL-000835/2021" "EPI_ISL_2378862" "?" "Drew MacKellar et al" "Washington State Department of Health Public Health Laboratories" "Washington State Department of Health Public Health Laboratories" "https://www.epicov.org/acknowledgement/88/62/EPI_ISL_2378862.json"
59914 "USA/WA-PHL-000836/2021" "EPI_ISL_2378863" "?" "Drew MacKellar et al" "Washington State Department of Health Public Health Laboratories" "Washington State Department of Health Public Health Laboratories" "https://www.epicov.org/acknowledgement/88/63/EPI_ISL_2378863.json"
59915 "USA/WA-PHL-000837/2021" "EPI_ISL_2378864" "?" "Drew MacKellar et al" "Washington State Department of Health Public Health Laboratories" "Washington State Department of Health Public Health Laboratories" "https://www.epicov.org/acknowledgement/88/64/EPI_ISL_2378864.json"
59916 "USA/WA-PHL-000838/2021" "EPI_ISL_2378865" "?" "Drew MacKellar et al" "Washington State Department of Health Public Health Laboratories" "Washington State Department of Health Public Health Laboratories" "https://www.epicov.org/acknowledgement/88/65/EPI_ISL_2378865.json"
59917 "USA/WA-PHL-000839/2021" "EPI_ISL_2378866" "?" "Drew MacKellar et al" "Washington State Department of Health Public Health Laboratories" "Washington State Department of Health Public Health Laboratories" "https://www.epicov.org/acknowledgement/88/66/EPI_ISL_2378866.json"
59918 "USA/WA-PHL-000840/2021" "EPI_ISL_2378867" "?" "Drew MacKellar et al" "Washington State Department of Health Public Health Laboratories" "Washington State Department of Health Public Health Laboratories" "https://www.epicov.org/acknowledgement/88/67/EPI_ISL_2378867.json"
59919 "USA/WA-PHL-000841/2021" "EPI_ISL_2378868" "?" "Drew MacKellar et al" "Washington State Department of Health Public Health Laboratories" "Washington State Department of Health Public Health Laboratories" "https://www.epicov.org/acknowledgement/88/68/EPI_ISL_2378868.json"
59920 "USA/WA-PHL-000842/2021" "EPI_ISL_2378869" "?" "Drew MacKellar et al" "Washington State Department of Health Public Health Laboratories" "Washington State Department of Health Public Health Laboratories" "https://www.epicov.org/acknowledgement/88/69/EPI_ISL_2378869.json"
59921 "USA/WA-PHL-000843/2021" "EPI_ISL_2378870" "?" "Drew MacKellar et al" "Washington State Department of Health Public Health Laboratories" "Washington State Department of Health Public Health Laboratories" "https://www.epicov.org/acknowledgement/88/70/EPI_ISL_2378870.json"
59922 "USA/WA-PHL-000844/2021" "EPI_ISL_2378871" "?" "Drew MacKellar et al" "Washington State Department of Health Public Health Laboratories" "Washington State Department of Health Public Health Laboratories" "https://www.epicov.org/acknowledgement/88/71/EPI_ISL_2378871.json"
59923 "USA/WA-PHL-000845/2021" "EPI_ISL_2378872" "?" "Drew MacKellar et al" "Washington State Department of Health Public Health Laboratories" "Washington State Department of Health Public Health Laboratories" "https://www.epicov.org/acknowledgement/88/72/EPI_ISL_2378872.json"
59924 "USA/WA-PHL-000846/2021" "EPI_ISL_2378873" "?" "Drew MacKellar et al" "Washington State Department of Health Public Health Laboratories" "Washington State Department of Health Public Health Laboratories" "https://www.epicov.org/acknowledgement/88/73/EPI_ISL_2378873.json"
59925 "USA/WA-PHL-000847/2021" "EPI_ISL_2378874" "?" "Drew MacKellar et al" "Washington State Department of Health Public Health Laboratories" "Washington State Department of Health Public Health Laboratories" "https://www.epicov.org/acknowledgement/88/74/EPI_ISL_2378874.json"
59926 "USA/WA-PHL-000848/2021" "EPI_ISL_2378875" "?" "Drew MacKellar et al" "Washington State Department of Health Public Health Laboratories" "Washington State Department of Health Public Health Laboratories" "https://www.epicov.org/acknowledgement/88/75/EPI_ISL_2378875.json"
59927 "USA/WA-PHL-000849/2021" "EPI_ISL_2378876" "?" "Drew MacKellar et al" "Washington State Department of Health Public Health Laboratories" "Washington State Department of Health Public Health Laboratories" "https://www.epicov.org/acknowledgement/88/76/EPI_ISL_2378876.json"
59928 "USA/WA-PHL-000850/2021" "EPI_ISL_2378877" "?" "Drew MacKellar et al" "Washington State Department of Health Public Health Laboratories" "Washington State Department of Health Public Health Laboratories" "https://www.epicov.org/acknowledgement/88/77/EPI_ISL_2378877.json"
59929 "USA/WA-PHL-000851/2021" "EPI_ISL_2378878" "?" "Drew MacKellar et al" "Washington State Department of Health Public Health Laboratories" "Washington State Department of Health Public Health Laboratories" "https://www.epicov.org/acknowledgement/88/78/EPI_ISL_2378878.json"
59930 "USA/WA-PHL-000852/2021" "EPI_ISL_2378879" "?" "Drew MacKellar et al" "Washington State Department of Health Public Health Laboratories" "Washington State Department of Health Public Health Laboratories" "https://www.epicov.org/acknowledgement/88/79/EPI_ISL_2378879.json"
59931 "USA/WA-PHL-000853/2021" "EPI_ISL_2378880" "?" "Drew MacKellar et al" "Washington State Department of Health Public Health Laboratories" "Washington State Department of Health Public Health Laboratories" "https://www.epicov.org/acknowledgement/88/80/EPI_ISL_2378880.json"
59932 "USA/WA-PHL-000854/2021" "EPI_ISL_2378881" "?" "Drew MacKellar et al" "Washington State Department of Health Public Health Laboratories" "Washington State Department of Health Public Health Laboratories" "https://www.epicov.org/acknowledgement/88/81/EPI_ISL_2378881.json"
59933 "USA/WA-PHL-000855/2021" "EPI_ISL_2378882" "?" "Drew MacKellar et al" "Washington State Department of Health Public Health Laboratories" "Washington State Department of Health Public Health Laboratories" "https://www.epicov.org/acknowledgement/88/82/EPI_ISL_2378882.json"
59934 "USA/WA-PHL-000856/2021" "EPI_ISL_2378883" "?" "Drew MacKellar et al" "Washington State Department of Health Public Health Laboratories" "Washington State Department of Health Public Health Laboratories" "https://www.epicov.org/acknowledgement/88/83/EPI_ISL_2378883.json"
59935 "USA/WA-PHL-000857/2021" "EPI_ISL_2378884" "?" "Drew MacKellar et al" "Washington State Department of Health Public Health Laboratories" "Washington State Department of Health Public Health Laboratories" "https://www.epicov.org/acknowledgement/88/84/EPI_ISL_2378884.json"
59936 "USA/WA-PHL-000858/2021" "EPI_ISL_2378885" "?" "Drew MacKellar et al" "Washington State Department of Health Public Health Laboratories" "Washington State Department of Health Public Health Laboratories" "https://www.epicov.org/acknowledgement/88/85/EPI_ISL_2378885.json"
59937 "USA/WA-PHL-000859/2021" "EPI_ISL_2378886" "?" "Drew MacKellar et al" "Washington State Department of Health Public Health Laboratories" "Washington State Department of Health Public Health Laboratories" "https://www.epicov.org/acknowledgement/88/86/EPI_ISL_2378886.json"
59938 "USA/WA-PHL-000860/2021" "EPI_ISL_2378887" "?" "Drew MacKellar et al" "Washington State Department of Health Public Health Laboratories" "Washington State Department of Health Public Health Laboratories" "https://www.epicov.org/acknowledgement/88/87/EPI_ISL_2378887.json"
59939 "USA/WA-PHL-000861/2021" "EPI_ISL_2378888" "?" "Drew MacKellar et al" "Washington State Department of Health Public Health Laboratories" "Washington State Department of Health Public Health Laboratories" "https://www.epicov.org/acknowledgement/88/88/EPI_ISL_2378888.json"
59940 "USA/WA-PHL-000862/2021" "EPI_ISL_2378889" "?" "Drew MacKellar et al" "Washington State Department of Health Public Health Laboratories" "Washington State Department of Health Public Health Laboratories" "https://www.epicov.org/acknowledgement/88/89/EPI_ISL_2378889.json"
59941 "USA/WA-PHL-000863/2021" "EPI_ISL_2378890" "?" "Drew MacKellar et al" "Washington State Department of Health Public Health Laboratories" "Washington State Department of Health Public Health Laboratories" "https://www.epicov.org/acknowledgement/88/90/EPI_ISL_2378890.json"
59942 "USA/WA-PHL-000864/2021" "EPI_ISL_2378891" "?" "Drew MacKellar et al" "Washington State Department of Health Public Health Laboratories" "Washington State Department of Health Public Health Laboratories" "https://www.epicov.org/acknowledgement/88/91/EPI_ISL_2378891.json"
59943 "USA/WA-PHL-000865/2021" "EPI_ISL_2651034" "?" "Drew MacKellar et al" "Washington State Department of Health Public Health Laboratories" "Washington State Department of Health Public Health Laboratories" "https://www.epicov.org/acknowledgement/10/34/EPI_ISL_2651034.json"
59944 "USA/WA-PHL-000866/2021" "EPI_ISL_2443465" "?" "Drew MacKellar et al" "Washington State Department of Health Public Health Laboratories" "Washington State Department of Health Public Health Laboratories" "https://www.epicov.org/acknowledgement/34/65/EPI_ISL_2443465.json"
59945 "USA/WA-PHL-000867/2021" "EPI_ISL_2557037" "?" "Drew MacKellar et al" "Washington State Department of Health Public Health Laboratories" "Washington State Department of Health Public Health Laboratories" "https://www.epicov.org/acknowledgement/70/37/EPI_ISL_2557037.json"
59946 "USA/WA-PHL-000868/2021" "EPI_ISL_2557038" "?" "Drew MacKellar et al" "Washington State Department of Health Public Health Laboratories" "Washington State Department of Health Public Health Laboratories" "https://www.epicov.org/acknowledgement/70/38/EPI_ISL_2557038.json"
59947 "USA/WA-PHL-000869/2021" "EPI_ISL_2557039" "?" "Drew MacKellar et al" "Washington State Department of Health Public Health Laboratories" "Washington State Department of Health Public Health Laboratories" "https://www.epicov.org/acknowledgement/70/39/EPI_ISL_2557039.json"
59948 "USA/WA-PHL-000870/2021" "EPI_ISL_2557040" "?" "Drew MacKellar et al" "Washington State Department of Health Public Health Laboratories" "Washington State Department of Health Public Health Laboratories" "https://www.epicov.org/acknowledgement/70/40/EPI_ISL_2557040.json"
59949 "USA/WA-PHL-000871/2021" "EPI_ISL_2557041" "?" "Drew MacKellar et al" "Washington State Department of Health Public Health Laboratories" "Washington State Department of Health Public Health Laboratories" "https://www.epicov.org/acknowledgement/70/41/EPI_ISL_2557041.json"
59950 "USA/WA-PHL-000872/2021" "EPI_ISL_2557042" "?" "Drew MacKellar et al" "Washington State Department of Health Public Health Laboratories" "Washington State Department of Health Public Health Laboratories" "https://www.epicov.org/acknowledgement/70/42/EPI_ISL_2557042.json"
59951 "USA/WA-PHL-000873/2021" "EPI_ISL_2557043" "?" "Drew MacKellar et al" "Washington State Department of Health Public Health Laboratories" "Washington State Department of Health Public Health Laboratories" "https://www.epicov.org/acknowledgement/70/43/EPI_ISL_2557043.json"
59952 "USA/WA-PHL-000874/2021" "EPI_ISL_2557044" "?" "Drew MacKellar et al" "Washington State Department of Health Public Health Laboratories" "Washington State Department of Health Public Health Laboratories" "https://www.epicov.org/acknowledgement/70/44/EPI_ISL_2557044.json"
59953 "USA/WA-PHL-000875/2021" "EPI_ISL_2557045" "?" "Drew MacKellar et al" "Washington State Department of Health Public Health Laboratories" "Washington State Department of Health Public Health Laboratories" "https://www.epicov.org/acknowledgement/70/45/EPI_ISL_2557045.json"
59954 "USA/WA-PHL-000876/2021" "EPI_ISL_2557046" "?" "Drew MacKellar et al" "Washington State Department of Health Public Health Laboratories" "Washington State Department of Health Public Health Laboratories" "https://www.epicov.org/acknowledgement/70/46/EPI_ISL_2557046.json"
59955 "USA/WA-PHL-000877/2021" "EPI_ISL_2557047" "?" "Drew MacKellar et al" "Washington State Department of Health Public Health Laboratories" "Washington State Department of Health Public Health Laboratories" "https://www.epicov.org/acknowledgement/70/47/EPI_ISL_2557047.json"
59956 "USA/WA-PHL-000878/2021" "EPI_ISL_2557048" "?" "Drew MacKellar et al" "Washington State Department of Health Public Health Laboratories" "Washington State Department of Health Public Health Laboratories" "https://www.epicov.org/acknowledgement/70/48/EPI_ISL_2557048.json"
59957 "USA/WA-PHL-000879/2021" "EPI_ISL_2759886" "?" "Drew MacKellar et al" "Washington State Department of Health Public Health Laboratories" "Washington State Department of Health Public Health Laboratories" "https://www.epicov.org/acknowledgement/98/86/EPI_ISL_2759886.json"
59958 "USA/WA-PHL-000880/2021" "EPI_ISL_2557049" "?" "Drew MacKellar et al" "Washington State Department of Health Public Health Laboratories" "Washington State Department of Health Public Health Laboratories" "https://www.epicov.org/acknowledgement/70/49/EPI_ISL_2557049.json"
59959 "USA/WA-PHL-000881/2021" "EPI_ISL_2557050" "?" "Drew MacKellar et al" "Washington State Department of Health Public Health Laboratories" "Washington State Department of Health Public Health Laboratories" "https://www.epicov.org/acknowledgement/70/50/EPI_ISL_2557050.json"
59960 "USA/WA-PHL-000882/2021" "EPI_ISL_2557051" "?" "Drew MacKellar et al" "Washington State Department of Health Public Health Laboratories" "Washington State Department of Health Public Health Laboratories" "https://www.epicov.org/acknowledgement/70/51/EPI_ISL_2557051.json"
59961 "USA/WA-PHL-000884/2021" "EPI_ISL_2557052" "?" "Drew MacKellar et al" "Washington State Department of Health Public Health Laboratories" "Washington State Department of Health Public Health Laboratories" "https://www.epicov.org/acknowledgement/70/52/EPI_ISL_2557052.json"
59962 "USA/WA-PHL-000885/2021" "EPI_ISL_2557053" "?" "Drew MacKellar et al" "Washington State Department of Health Public Health Laboratories" "Washington State Department of Health Public Health Laboratories" "https://www.epicov.org/acknowledgement/70/53/EPI_ISL_2557053.json"
59963 "USA/WA-PHL-000886/2021" "EPI_ISL_2557054" "?" "Drew MacKellar et al" "Washington State Department of Health Public Health Laboratories" "Washington State Department of Health Public Health Laboratories" "https://www.epicov.org/acknowledgement/70/54/EPI_ISL_2557054.json"
59964 "USA/WA-PHL-000887/2021" "EPI_ISL_2557055" "?" "Drew MacKellar et al" "Washington State Department of Health Public Health Laboratories" "Washington State Department of Health Public Health Laboratories" "https://www.epicov.org/acknowledgement/70/55/EPI_ISL_2557055.json"
59965 "USA/WA-PHL-000888/2021" "EPI_ISL_2557056" "?" "Drew MacKellar et al" "Washington State Department of Health Public Health Laboratories" "Washington State Department of Health Public Health Laboratories" "https://www.epicov.org/acknowledgement/70/56/EPI_ISL_2557056.json"
59966 "USA/WA-PHL-000889/2021" "EPI_ISL_2557057" "?" "Drew MacKellar et al" "Washington State Department of Health Public Health Laboratories" "Washington State Department of Health Public Health Laboratories" "https://www.epicov.org/acknowledgement/70/57/EPI_ISL_2557057.json"
59967 "USA/WA-PHL-000890/2021" "EPI_ISL_2557058" "?" "Drew MacKellar et al" "Washington State Department of Health Public Health Laboratories" "Washington State Department of Health Public Health Laboratories" "https://www.epicov.org/acknowledgement/70/58/EPI_ISL_2557058.json"
59968 "USA/WA-PHL-000891/2021" "EPI_ISL_2557059" "?" "Drew MacKellar et al" "Washington State Department of Health Public Health Laboratories" "Washington State Department of Health Public Health Laboratories" "https://www.epicov.org/acknowledgement/70/59/EPI_ISL_2557059.json"
59969 "USA/WA-PHL-000892/2021" "EPI_ISL_2557060" "?" "Drew MacKellar et al" "Washington State Department of Health Public Health Laboratories" "Washington State Department of Health Public Health Laboratories" "https://www.epicov.org/acknowledgement/70/60/EPI_ISL_2557060.json"
59970 "USA/WA-PHL-000893/2021" "EPI_ISL_2557061" "?" "Drew MacKellar et al" "Washington State Department of Health Public Health Laboratories" "Washington State Department of Health Public Health Laboratories" "https://www.epicov.org/acknowledgement/70/61/EPI_ISL_2557061.json"
59971 "USA/WA-PHL-000894/2021" "EPI_ISL_2557062" "?" "Drew MacKellar et al" "Washington State Department of Health Public Health Laboratories" "Washington State Department of Health Public Health Laboratories" "https://www.epicov.org/acknowledgement/70/62/EPI_ISL_2557062.json"
59972 "USA/WA-PHL-000895/2021" "EPI_ISL_2673693" "?" "Drew MacKellar et al" "Washington State Department of Health Public Health Laboratories" "Washington State Department of Health Public Health Laboratories" "https://www.epicov.org/acknowledgement/36/93/EPI_ISL_2673693.json"
59973 "USA/WA-PHL-000896/2021" "EPI_ISL_2557063" "?" "Drew MacKellar et al" "Washington State Department of Health Public Health Laboratories" "Washington State Department of Health Public Health Laboratories" "https://www.epicov.org/acknowledgement/70/63/EPI_ISL_2557063.json"
59974 "USA/WA-PHL-000897/2021" "EPI_ISL_2557064" "?" "Drew MacKellar et al" "Washington State Department of Health Public Health Laboratories" "Washington State Department of Health Public Health Laboratories" "https://www.epicov.org/acknowledgement/70/64/EPI_ISL_2557064.json"
59975 "USA/WA-PHL-000898/2021" "EPI_ISL_2557065" "?" "Drew MacKellar et al" "Washington State Department of Health Public Health Laboratories" "Washington State Department of Health Public Health Laboratories" "https://www.epicov.org/acknowledgement/70/65/EPI_ISL_2557065.json"
59976 "USA/WA-PHL-000899/2021" "EPI_ISL_2557066" "?" "Drew MacKellar et al" "Washington State Department of Health Public Health Laboratories" "Washington State Department of Health Public Health Laboratories" "https://www.epicov.org/acknowledgement/70/66/EPI_ISL_2557066.json"
59977 "USA/WA-PHL-000900/2021" "EPI_ISL_2557067" "?" "Drew MacKellar et al" "Washington State Department of Health Public Health Laboratories" "Washington State Department of Health Public Health Laboratories" "https://www.epicov.org/acknowledgement/70/67/EPI_ISL_2557067.json"
59978 "USA/WA-PHL-000901/2021" "EPI_ISL_2557068" "?" "Drew MacKellar et al" "Washington State Department of Health Public Health Laboratories" "Washington State Department of Health Public Health Laboratories" "https://www.epicov.org/acknowledgement/70/68/EPI_ISL_2557068.json"
59979 "USA/WA-PHL-000902/2021" "EPI_ISL_2557069" "?" "Drew MacKellar et al" "Washington State Department of Health Public Health Laboratories" "Washington State Department of Health Public Health Laboratories" "https://www.epicov.org/acknowledgement/70/69/EPI_ISL_2557069.json"
59980 "USA/WA-PHL-000903/2021" "EPI_ISL_2557070" "?" "Drew MacKellar et al" "Washington State Department of Health Public Health Laboratories" "Washington State Department of Health Public Health Laboratories" "https://www.epicov.org/acknowledgement/70/70/EPI_ISL_2557070.json"
59981 "USA/WA-PHL-000904/2021" "EPI_ISL_2557071" "?" "Drew MacKellar et al" "Washington State Department of Health Public Health Laboratories" "Washington State Department of Health Public Health Laboratories" "https://www.epicov.org/acknowledgement/70/71/EPI_ISL_2557071.json"
59982 "USA/WA-PHL-000905/2021" "EPI_ISL_2557072" "?" "Drew MacKellar et al" "Washington State Department of Health Public Health Laboratories" "Washington State Department of Health Public Health Laboratories" "https://www.epicov.org/acknowledgement/70/72/EPI_ISL_2557072.json"
59983 "USA/WA-PHL-000906/2021" "EPI_ISL_2557073" "?" "Drew MacKellar et al" "Washington State Department of Health Public Health Laboratories" "Washington State Department of Health Public Health Laboratories" "https://www.epicov.org/acknowledgement/70/73/EPI_ISL_2557073.json"
59984 "USA/WA-PHL-000907/2021" "EPI_ISL_2557074" "?" "Drew MacKellar et al" "Washington State Department of Health Public Health Laboratories" "Washington State Department of Health Public Health Laboratories" "https://www.epicov.org/acknowledgement/70/74/EPI_ISL_2557074.json"
59985 "USA/WA-PHL-000908/2021" "EPI_ISL_2557075" "?" "Drew MacKellar et al" "Washington State Department of Health Public Health Laboratories" "Washington State Department of Health Public Health Laboratories" "https://www.epicov.org/acknowledgement/70/75/EPI_ISL_2557075.json"
59986 "USA/WA-PHL-000909/2021" "EPI_ISL_2557076" "?" "Drew MacKellar et al" "Washington State Department of Health Public Health Laboratories" "Washington State Department of Health Public Health Laboratories" "https://www.epicov.org/acknowledgement/70/76/EPI_ISL_2557076.json"
59987 "USA/WA-PHL-000910/2021" "EPI_ISL_2651035" "?" "Drew MacKellar et al" "Washington State Department of Health Public Health Laboratories" "Washington State Department of Health Public Health Laboratories" "https://www.epicov.org/acknowledgement/10/35/EPI_ISL_2651035.json"
59988 "USA/WA-PHL-000911/2021" "EPI_ISL_2557077" "?" "Drew MacKellar et al" "Washington State Department of Health Public Health Laboratories" "Washington State Department of Health Public Health Laboratories" "https://www.epicov.org/acknowledgement/70/77/EPI_ISL_2557077.json"
59989 "USA/WA-PHL-000912/2021" "EPI_ISL_2557078" "?" "Drew MacKellar et al" "Washington State Department of Health Public Health Laboratories" "Washington State Department of Health Public Health Laboratories" "https://www.epicov.org/acknowledgement/70/78/EPI_ISL_2557078.json"
59990 "USA/WA-PHL-000913/2021" "EPI_ISL_2557079" "?" "Drew MacKellar et al" "Washington State Department of Health Public Health Laboratories" "Washington State Department of Health Public Health Laboratories" "https://www.epicov.org/acknowledgement/70/79/EPI_ISL_2557079.json"
59991 "USA/WA-PHL-000914/2021" "EPI_ISL_2557080" "?" "Drew MacKellar et al" "Washington State Department of Health Public Health Laboratories" "Washington State Department of Health Public Health Laboratories" "https://www.epicov.org/acknowledgement/70/80/EPI_ISL_2557080.json"
59992 "USA/WA-PHL-000915/2021" "EPI_ISL_2557081" "?" "Drew MacKellar et al" "Washington State Department of Health Public Health Laboratories" "Washington State Department of Health Public Health Laboratories" "https://www.epicov.org/acknowledgement/70/81/EPI_ISL_2557081.json"
59993 "USA/WA-PHL-000916/2021" "EPI_ISL_2557082" "?" "Drew MacKellar et al" "Washington State Department of Health Public Health Laboratories" "Washington State Department of Health Public Health Laboratories" "https://www.epicov.org/acknowledgement/70/82/EPI_ISL_2557082.json"
59994 "USA/WA-PHL-000917/2021" "EPI_ISL_2651036" "?" "Drew MacKellar et al" "Washington State Department of Health Public Health Laboratories" "Washington State Department of Health Public Health Laboratories" "https://www.epicov.org/acknowledgement/10/36/EPI_ISL_2651036.json"
59995 "USA/WA-PHL-000918/2021" "EPI_ISL_2651037" "?" "Drew MacKellar et al" "Washington State Department of Health Public Health Laboratories" "Washington State Department of Health Public Health Laboratories" "https://www.epicov.org/acknowledgement/10/37/EPI_ISL_2651037.json"
59996 "USA/WA-PHL-000920/2021" "EPI_ISL_2651038" "?" "Drew MacKellar et al" "Washington State Department of Health Public Health Laboratories" "Washington State Department of Health Public Health Laboratories" "https://www.epicov.org/acknowledgement/10/38/EPI_ISL_2651038.json"
59997 "USA/WA-PHL-000921/2021" "EPI_ISL_2651039" "?" "Drew MacKellar et al" "Washington State Department of Health Public Health Laboratories" "Washington State Department of Health Public Health Laboratories" "https://www.epicov.org/acknowledgement/10/39/EPI_ISL_2651039.json"
59998 "USA/WA-PHL-000922/2021" "EPI_ISL_2790306" "?" "Drew MacKellar et al" "Washington State Department of Health Public Health Laboratories" "Washington State Department of Health Public Health Laboratories" "https://www.epicov.org/acknowledgement/03/06/EPI_ISL_2790306.json"
59999 "USA/WA-PHL-000923/2021" "EPI_ISL_2651040" "?" "Drew MacKellar et al" "Washington State Department of Health Public Health Laboratories" "Washington State Department of Health Public Health Laboratories" "https://www.epicov.org/acknowledgement/10/40/EPI_ISL_2651040.json"
60000 "USA/WA-PHL-000924/2021" "EPI_ISL_2651041" "?" "Drew MacKellar et al" "Washington State Department of Health Public Health Laboratories" "Washington State Department of Health Public Health Laboratories" "https://www.epicov.org/acknowledgement/10/41/EPI_ISL_2651041.json"
60001 "USA/WA-PHL-000925/2021" "EPI_ISL_2651042" "?" "Drew MacKellar et al" "Washington State Department of Health Public Health Laboratories" "Washington State Department of Health Public Health Laboratories" "https://www.epicov.org/acknowledgement/10/42/EPI_ISL_2651042.json"
60002 "USA/WA-PHL-000926/2021" "EPI_ISL_2651043" "?" "Drew MacKellar et al" "Washington State Department of Health Public Health Laboratories" "Washington State Department of Health Public Health Laboratories" "https://www.epicov.org/acknowledgement/10/43/EPI_ISL_2651043.json"
60003 "USA/WA-PHL-000927/2021" "EPI_ISL_2651044" "?" "Drew MacKellar et al" "Washington State Department of Health Public Health Laboratories" "Washington State Department of Health Public Health Laboratories" "https://www.epicov.org/acknowledgement/10/44/EPI_ISL_2651044.json"
60004 "USA/WA-PHL-000928/2021" "EPI_ISL_2651045" "?" "Drew MacKellar et al" "Washington State Department of Health Public Health Laboratories" "Washington State Department of Health Public Health Laboratories" "https://www.epicov.org/acknowledgement/10/45/EPI_ISL_2651045.json"
60005 "USA/WA-PHL-000929/2021" "EPI_ISL_2651046" "?" "Drew MacKellar et al" "Washington State Department of Health Public Health Laboratories" "Washington State Department of Health Public Health Laboratories" "https://www.epicov.org/acknowledgement/10/46/EPI_ISL_2651046.json"
60006 "USA/WA-PHL-000930/2021" "EPI_ISL_2651047" "?" "Drew MacKellar et al" "Washington State Department of Health Public Health Laboratories" "Washington State Department of Health Public Health Laboratories" "https://www.epicov.org/acknowledgement/10/47/EPI_ISL_2651047.json"
60007 "USA/WA-PHL-000931/2021" "EPI_ISL_2651048" "?" "Drew MacKellar et al" "Washington State Department of Health Public Health Laboratories" "Washington State Department of Health Public Health Laboratories" "https://www.epicov.org/acknowledgement/10/48/EPI_ISL_2651048.json"
60008 "USA/WA-PHL-000932/2021" "EPI_ISL_2651049" "?" "Drew MacKellar et al" "Washington State Department of Health Public Health Laboratories" "Washington State Department of Health Public Health Laboratories" "https://www.epicov.org/acknowledgement/10/49/EPI_ISL_2651049.json"
60009 "USA/WA-PHL-000933/2021" "EPI_ISL_2651050" "?" "Drew MacKellar et al" "Washington State Department of Health Public Health Laboratories" "Washington State Department of Health Public Health Laboratories" "https://www.epicov.org/acknowledgement/10/50/EPI_ISL_2651050.json"
60010 "USA/WA-PHL-000934/2021" "EPI_ISL_2651051" "?" "Drew MacKellar et al" "Washington State Department of Health Public Health Laboratories" "Washington State Department of Health Public Health Laboratories" "https://www.epicov.org/acknowledgement/10/51/EPI_ISL_2651051.json"
60011 "USA/WA-PHL-000935/2021" "EPI_ISL_2651052" "?" "Drew MacKellar et al" "Washington State Department of Health Public Health Laboratories" "Washington State Department of Health Public Health Laboratories" "https://www.epicov.org/acknowledgement/10/52/EPI_ISL_2651052.json"
60012 "USA/WA-PHL-000936/2021" "EPI_ISL_2651053" "?" "Drew MacKellar et al" "Washington State Department of Health Public Health Laboratories" "Washington State Department of Health Public Health Laboratories" "https://www.epicov.org/acknowledgement/10/53/EPI_ISL_2651053.json"
60013 "USA/WA-PHL-000937/2021" "EPI_ISL_2651054" "?" "Drew MacKellar et al" "Washington State Department of Health Public Health Laboratories" "Washington State Department of Health Public Health Laboratories" "https://www.epicov.org/acknowledgement/10/54/EPI_ISL_2651054.json"
60014 "USA/WA-PHL-000938/2021" "EPI_ISL_2651055" "?" "Drew MacKellar et al" "Washington State Department of Health Public Health Laboratories" "Washington State Department of Health Public Health Laboratories" "https://www.epicov.org/acknowledgement/10/55/EPI_ISL_2651055.json"
60015 "USA/WA-PHL-000939/2021" "EPI_ISL_2759876" "?" "Drew MacKellar et al" "Washington State Department of Health Public Health Laboratories" "Washington State Department of Health Public Health Laboratories" "https://www.epicov.org/acknowledgement/98/76/EPI_ISL_2759876.json"
60016 "USA/WA-PHL-000940/2021" "EPI_ISL_2651056" "?" "Drew MacKellar et al" "Washington State Department of Health Public Health Laboratories" "Washington State Department of Health Public Health Laboratories" "https://www.epicov.org/acknowledgement/10/56/EPI_ISL_2651056.json"
60017 "USA/WA-PHL-000941/2021" "EPI_ISL_2651057" "?" "Drew MacKellar et al" "Washington State Department of Health Public Health Laboratories" "Washington State Department of Health Public Health Laboratories" "https://www.epicov.org/acknowledgement/10/57/EPI_ISL_2651057.json"
60018 "USA/WA-PHL-000942/2021" "EPI_ISL_2651058" "?" "Drew MacKellar et al" "Washington State Department of Health Public Health Laboratories" "Washington State Department of Health Public Health Laboratories" "https://www.epicov.org/acknowledgement/10/58/EPI_ISL_2651058.json"
60019 "USA/WA-PHL-000943/2021" "EPI_ISL_2651059" "?" "Drew MacKellar et al" "Washington State Department of Health Public Health Laboratories" "Washington State Department of Health Public Health Laboratories" "https://www.epicov.org/acknowledgement/10/59/EPI_ISL_2651059.json"
60020 "USA/WA-PHL-000944/2021" "EPI_ISL_2651060" "?" "Drew MacKellar et al" "Washington State Department of Health Public Health Laboratories" "Washington State Department of Health Public Health Laboratories" "https://www.epicov.org/acknowledgement/10/60/EPI_ISL_2651060.json"
60021 "USA/WA-PHL-000945/2021" "EPI_ISL_2651061" "?" "Drew MacKellar et al" "Washington State Department of Health Public Health Laboratories" "Washington State Department of Health Public Health Laboratories" "https://www.epicov.org/acknowledgement/10/61/EPI_ISL_2651061.json"
60022 "USA/WA-PHL-000946/2021" "EPI_ISL_2651062" "?" "Drew MacKellar et al" "Washington State Department of Health Public Health Laboratories" "Washington State Department of Health Public Health Laboratories" "https://www.epicov.org/acknowledgement/10/62/EPI_ISL_2651062.json"
60023 "USA/WA-PHL-000947/2021" "EPI_ISL_2651063" "?" "Drew MacKellar et al" "Washington State Department of Health Public Health Laboratories" "Washington State Department of Health Public Health Laboratories" "https://www.epicov.org/acknowledgement/10/63/EPI_ISL_2651063.json"
60024 "USA/WA-PHL-000948/2021" "EPI_ISL_2651064" "?" "Drew MacKellar et al" "Washington State Department of Health Public Health Laboratories" "Washington State Department of Health Public Health Laboratories" "https://www.epicov.org/acknowledgement/10/64/EPI_ISL_2651064.json"
60025 "USA/WA-PHL-000949/2021" "EPI_ISL_2651065" "?" "Drew MacKellar et al" "Washington State Department of Health Public Health Laboratories" "Washington State Department of Health Public Health Laboratories" "https://www.epicov.org/acknowledgement/10/65/EPI_ISL_2651065.json"
60026 "USA/WA-PHL-000950/2021" "EPI_ISL_2651066" "?" "Drew MacKellar et al" "Washington State Department of Health Public Health Laboratories" "Washington State Department of Health Public Health Laboratories" "https://www.epicov.org/acknowledgement/10/66/EPI_ISL_2651066.json"
60027 "USA/WA-PHL-000951/2021" "EPI_ISL_2651067" "?" "Drew MacKellar et al" "Washington State Department of Health Public Health Laboratories" "Washington State Department of Health Public Health Laboratories" "https://www.epicov.org/acknowledgement/10/67/EPI_ISL_2651067.json"
60028 "USA/WA-PHL-000952/2021" "EPI_ISL_2651068" "?" "Drew MacKellar et al" "Washington State Department of Health Public Health Laboratories" "Washington State Department of Health Public Health Laboratories" "https://www.epicov.org/acknowledgement/10/68/EPI_ISL_2651068.json"
60029 "USA/WA-PHL-000953/2021" "EPI_ISL_2833852" "?" "Drew MacKellar et al" "Washington State Department of Health Public Health Laboratories" "Washington State Department of Health Public Health Laboratories" "https://www.epicov.org/acknowledgement/38/52/EPI_ISL_2833852.json"
60030 "USA/WA-PHL-000954/2021" "EPI_ISL_2651069" "?" "Drew MacKellar et al" "Washington State Department of Health Public Health Laboratories" "Washington State Department of Health Public Health Laboratories" "https://www.epicov.org/acknowledgement/10/69/EPI_ISL_2651069.json"
60031 "USA/WA-PHL-000955/2021" "EPI_ISL_2651070" "?" "Drew MacKellar et al" "Washington State Department of Health Public Health Laboratories" "Washington State Department of Health Public Health Laboratories" "https://www.epicov.org/acknowledgement/10/70/EPI_ISL_2651070.json"
60032 "USA/WA-PHL-000956/2021" "EPI_ISL_2651071" "?" "Drew MacKellar et al" "Washington State Department of Health Public Health Laboratories" "Washington State Department of Health Public Health Laboratories" "https://www.epicov.org/acknowledgement/10/71/EPI_ISL_2651071.json"
60033 "USA/WA-PHL-000957/2021" "EPI_ISL_2651072" "?" "Drew MacKellar et al" "Washington State Department of Health Public Health Laboratories" "Washington State Department of Health Public Health Laboratories" "https://www.epicov.org/acknowledgement/10/72/EPI_ISL_2651072.json"
60034 "USA/WA-PHL-000958/2021" "EPI_ISL_2651073" "?" "Drew MacKellar et al" "Washington State Department of Health Public Health Laboratories" "Washington State Department of Health Public Health Laboratories" "https://www.epicov.org/acknowledgement/10/73/EPI_ISL_2651073.json"
60035 "USA/WA-PHL-000959/2021" "EPI_ISL_2833853" "?" "Drew MacKellar et al" "Washington State Department of Health Public Health Laboratories" "Washington State Department of Health Public Health Laboratories" "https://www.epicov.org/acknowledgement/38/53/EPI_ISL_2833853.json"
60036 "USA/WA-PHL-000960/2021" "EPI_ISL_2651074" "?" "Drew MacKellar et al" "Washington State Department of Health Public Health Laboratories" "Washington State Department of Health Public Health Laboratories" "https://www.epicov.org/acknowledgement/10/74/EPI_ISL_2651074.json"
60037 "USA/WA-PHL-000961/2021" "EPI_ISL_2651075" "?" "Drew MacKellar et al" "Washington State Department of Health Public Health Laboratories" "Washington State Department of Health Public Health Laboratories" "https://www.epicov.org/acknowledgement/10/75/EPI_ISL_2651075.json"
60038 "USA/WA-PHL-000962/2021" "EPI_ISL_2651076" "?" "Drew MacKellar et al" "Washington State Department of Health Public Health Laboratories" "Washington State Department of Health Public Health Laboratories" "https://www.epicov.org/acknowledgement/10/76/EPI_ISL_2651076.json"
60039 "USA/WA-PHL-000963/2021" "EPI_ISL_2651077" "?" "Drew MacKellar et al" "Washington State Department of Health Public Health Laboratories" "Washington State Department of Health Public Health Laboratories" "https://www.epicov.org/acknowledgement/10/77/EPI_ISL_2651077.json"
60040 "USA/WA-PHL-000964/2021" "EPI_ISL_2790307" "?" "Drew MacKellar et al" "Washington State Department of Health Public Health Laboratories" "Washington State Department of Health Public Health Laboratories" "https://www.epicov.org/acknowledgement/03/07/EPI_ISL_2790307.json"
60041 "USA/WA-PHL-000965/2021" "EPI_ISL_2790308" "?" "Drew MacKellar et al" "Washington State Department of Health Public Health Laboratories" "Washington State Department of Health Public Health Laboratories" "https://www.epicov.org/acknowledgement/03/08/EPI_ISL_2790308.json"
60042 "USA/WA-PHL-000966/2021" "EPI_ISL_2651078" "?" "Drew MacKellar et al" "Washington State Department of Health Public Health Laboratories" "Washington State Department of Health Public Health Laboratories" "https://www.epicov.org/acknowledgement/10/78/EPI_ISL_2651078.json"
60043 "USA/WA-PHL-000967/2021" "EPI_ISL_2651079" "?" "Drew MacKellar et al" "Washington State Department of Health Public Health Laboratories" "Washington State Department of Health Public Health Laboratories" "https://www.epicov.org/acknowledgement/10/79/EPI_ISL_2651079.json"
60044 "USA/WA-PHL-000968/2021" "EPI_ISL_2651080" "?" "Drew MacKellar et al" "Washington State Department of Health Public Health Laboratories" "Washington State Department of Health Public Health Laboratories" "https://www.epicov.org/acknowledgement/10/80/EPI_ISL_2651080.json"
60045 "USA/WA-PHL-000969/2021" "EPI_ISL_2651081" "?" "Drew MacKellar et al" "Washington State Department of Health Public Health Laboratories" "Washington State Department of Health Public Health Laboratories" "https://www.epicov.org/acknowledgement/10/81/EPI_ISL_2651081.json"
60046 "USA/WA-PHL-000970/2021" "EPI_ISL_2651082" "?" "Drew MacKellar et al" "Washington State Department of Health Public Health Laboratories" "Washington State Department of Health Public Health Laboratories" "https://www.epicov.org/acknowledgement/10/82/EPI_ISL_2651082.json"
60047 "USA/WA-PHL-000971/2021" "EPI_ISL_2651083" "?" "Drew MacKellar et al" "Washington State Department of Health Public Health Laboratories" "Washington State Department of Health Public Health Laboratories" "https://www.epicov.org/acknowledgement/10/83/EPI_ISL_2651083.json"
60048 "USA/WA-PHL-000972/2021" "EPI_ISL_2651084" "?" "Drew MacKellar et al" "Washington State Department of Health Public Health Laboratories" "Washington State Department of Health Public Health Laboratories" "https://www.epicov.org/acknowledgement/10/84/EPI_ISL_2651084.json"
60049 "USA/WA-PHL-000973/2021" "EPI_ISL_2651085" "?" "Drew MacKellar et al" "Washington State Department of Health Public Health Laboratories" "Washington State Department of Health Public Health Laboratories" "https://www.epicov.org/acknowledgement/10/85/EPI_ISL_2651085.json"
60050 "USA/WA-PHL-000974/2021" "EPI_ISL_2651086" "?" "Drew MacKellar et al" "Washington State Department of Health Public Health Laboratories" "Washington State Department of Health Public Health Laboratories" "https://www.epicov.org/acknowledgement/10/86/EPI_ISL_2651086.json"
60051 "USA/WA-PHL-000975/2021" "EPI_ISL_2651087" "?" "Drew MacKellar et al" "Washington State Department of Health Public Health Laboratories" "Washington State Department of Health Public Health Laboratories" "https://www.epicov.org/acknowledgement/10/87/EPI_ISL_2651087.json"
60052 "USA/WA-PHL-000976/2021" "EPI_ISL_2651088" "?" "Drew MacKellar et al" "Washington State Department of Health Public Health Laboratories" "Washington State Department of Health Public Health Laboratories" "https://www.epicov.org/acknowledgement/10/88/EPI_ISL_2651088.json"
60053 "USA/WA-PHL-000977/2021" "EPI_ISL_2833854" "?" "Drew MacKellar et al" "Washington State Department of Health Public Health Laboratories" "Washington State Department of Health Public Health Laboratories" "https://www.epicov.org/acknowledgement/38/54/EPI_ISL_2833854.json"
60054 "USA/WA-PHL-000978/2021" "EPI_ISL_2651089" "?" "Drew MacKellar et al" "Washington State Department of Health Public Health Laboratories" "Washington State Department of Health Public Health Laboratories" "https://www.epicov.org/acknowledgement/10/89/EPI_ISL_2651089.json"
60055 "USA/WA-PHL-000979/2021" "EPI_ISL_2651090" "?" "Drew MacKellar et al" "Washington State Department of Health Public Health Laboratories" "Washington State Department of Health Public Health Laboratories" "https://www.epicov.org/acknowledgement/10/90/EPI_ISL_2651090.json"
60056 "USA/WA-PHL-000980/2021" "EPI_ISL_2651091" "?" "Drew MacKellar et al" "Washington State Department of Health Public Health Laboratories" "Washington State Department of Health Public Health Laboratories" "https://www.epicov.org/acknowledgement/10/91/EPI_ISL_2651091.json"
60057 "USA/WA-PHL-000981/2021" "EPI_ISL_2651092" "?" "Drew MacKellar et al" "Washington State Department of Health Public Health Laboratories" "Washington State Department of Health Public Health Laboratories" "https://www.epicov.org/acknowledgement/10/92/EPI_ISL_2651092.json"
60058 "USA/WA-PHL-000982/2021" "EPI_ISL_2651093" "?" "Drew MacKellar et al" "Washington State Department of Health Public Health Laboratories" "Washington State Department of Health Public Health Laboratories" "https://www.epicov.org/acknowledgement/10/93/EPI_ISL_2651093.json"
60059 "USA/WA-PHL-000983/2021" "EPI_ISL_2651094" "?" "Drew MacKellar et al" "Washington State Department of Health Public Health Laboratories" "Washington State Department of Health Public Health Laboratories" "https://www.epicov.org/acknowledgement/10/94/EPI_ISL_2651094.json"
60060 "USA/WA-PHL-000984/2021" "EPI_ISL_2651095" "?" "Drew MacKellar et al" "Washington State Department of Health Public Health Laboratories" "Washington State Department of Health Public Health Laboratories" "https://www.epicov.org/acknowledgement/10/95/EPI_ISL_2651095.json"
60061 "USA/WA-PHL-000985/2021" "EPI_ISL_2651096" "?" "Drew MacKellar et al" "Washington State Department of Health Public Health Laboratories" "Washington State Department of Health Public Health Laboratories" "https://www.epicov.org/acknowledgement/10/96/EPI_ISL_2651096.json"
60062 "USA/WA-PHL-000986/2021" "EPI_ISL_2651097" "?" "Drew MacKellar et al" "Washington State Department of Health Public Health Laboratories" "Washington State Department of Health Public Health Laboratories" "https://www.epicov.org/acknowledgement/10/97/EPI_ISL_2651097.json"
60063 "USA/WA-PHL-000987/2021" "EPI_ISL_2651098" "?" "Drew MacKellar et al" "Washington State Department of Health Public Health Laboratories" "Washington State Department of Health Public Health Laboratories" "https://www.epicov.org/acknowledgement/10/98/EPI_ISL_2651098.json"
60064 "USA/WA-PHL-000988/2021" "EPI_ISL_2651099" "?" "Drew MacKellar et al" "Washington State Department of Health Public Health Laboratories" "Washington State Department of Health Public Health Laboratories" "https://www.epicov.org/acknowledgement/10/99/EPI_ISL_2651099.json"
60065 "USA/WA-PHL-000989/2021" "EPI_ISL_2651100" "?" "Drew MacKellar et al" "Washington State Department of Health Public Health Laboratories" "Washington State Department of Health Public Health Laboratories" "https://www.epicov.org/acknowledgement/11/00/EPI_ISL_2651100.json"
60066 "USA/WA-PHL-000990/2021" "EPI_ISL_2651101" "?" "Drew MacKellar et al" "Washington State Department of Health Public Health Laboratories" "Washington State Department of Health Public Health Laboratories" "https://www.epicov.org/acknowledgement/11/01/EPI_ISL_2651101.json"
60067 "USA/WA-PHL-000991/2021" "EPI_ISL_2651102" "?" "Drew MacKellar et al" "Washington State Department of Health Public Health Laboratories" "Washington State Department of Health Public Health Laboratories" "https://www.epicov.org/acknowledgement/11/02/EPI_ISL_2651102.json"
60068 "USA/WA-PHL-000992/2021" "EPI_ISL_2651103" "?" "Drew MacKellar et al" "Washington State Department of Health Public Health Laboratories" "Washington State Department of Health Public Health Laboratories" "https://www.epicov.org/acknowledgement/11/03/EPI_ISL_2651103.json"
60069 "USA/WA-PHL-000993/2021" "EPI_ISL_2651104" "?" "Drew MacKellar et al" "Washington State Department of Health Public Health Laboratories" "Washington State Department of Health Public Health Laboratories" "https://www.epicov.org/acknowledgement/11/04/EPI_ISL_2651104.json"
60070 "USA/WA-PHL-000994/2021" "EPI_ISL_2651105" "?" "Drew MacKellar et al" "Washington State Department of Health Public Health Laboratories" "Washington State Department of Health Public Health Laboratories" "https://www.epicov.org/acknowledgement/11/05/EPI_ISL_2651105.json"
60071 "USA/WA-PHL-000995/2021" "EPI_ISL_2651106" "?" "Drew MacKellar et al" "Washington State Department of Health Public Health Laboratories" "Washington State Department of Health Public Health Laboratories" "https://www.epicov.org/acknowledgement/11/06/EPI_ISL_2651106.json"
60072 "USA/WA-PHL-000996/2021" "EPI_ISL_2651107" "?" "Drew MacKellar et al" "Washington State Department of Health Public Health Laboratories" "Washington State Department of Health Public Health Laboratories" "https://www.epicov.org/acknowledgement/11/07/EPI_ISL_2651107.json"
60073 "USA/WA-PHL-000997/2021" "EPI_ISL_2651108" "?" "Drew MacKellar et al" "Washington State Department of Health Public Health Laboratories" "Washington State Department of Health Public Health Laboratories" "https://www.epicov.org/acknowledgement/11/08/EPI_ISL_2651108.json"
60074 "USA/WA-PHL-000998/2021" "EPI_ISL_2651109" "?" "Drew MacKellar et al" "Washington State Department of Health Public Health Laboratories" "Washington State Department of Health Public Health Laboratories" "https://www.epicov.org/acknowledgement/11/09/EPI_ISL_2651109.json"
60075 "USA/WA-PHL-000999/2021" "EPI_ISL_2651110" "?" "Drew MacKellar et al" "Washington State Department of Health Public Health Laboratories" "Washington State Department of Health Public Health Laboratories" "https://www.epicov.org/acknowledgement/11/10/EPI_ISL_2651110.json"
60076 "USA/WA-PHL-001000/2021" "EPI_ISL_2651111" "?" "Drew MacKellar et al" "Washington State Department of Health Public Health Laboratories" "Washington State Department of Health Public Health Laboratories" "https://www.epicov.org/acknowledgement/11/11/EPI_ISL_2651111.json"
60077 "USA/WA-PHL-001001/2021" "EPI_ISL_2651112" "?" "Drew MacKellar et al" "Washington State Department of Health Public Health Laboratories" "Washington State Department of Health Public Health Laboratories" "https://www.epicov.org/acknowledgement/11/12/EPI_ISL_2651112.json"
60078 "USA/WA-PHL-001002/2021" "EPI_ISL_2651113" "?" "Drew MacKellar et al" "Washington State Department of Health Public Health Laboratories" "Washington State Department of Health Public Health Laboratories" "https://www.epicov.org/acknowledgement/11/13/EPI_ISL_2651113.json"
60079 "USA/WA-PHL-001003/2021" "EPI_ISL_2651114" "?" "Drew MacKellar et al" "Washington State Department of Health Public Health Laboratories" "Washington State Department of Health Public Health Laboratories" "https://www.epicov.org/acknowledgement/11/14/EPI_ISL_2651114.json"
60080 "USA/WA-PHL-001004/2021" "EPI_ISL_2716450" "?" "Drew MacKellar et al" "Washington State Department of Health Public Health Laboratories" "Washington State Department of Health Public Health Laboratories" "https://www.epicov.org/acknowledgement/64/50/EPI_ISL_2716450.json"
60081 "USA/WA-PHL-001005/2021" "EPI_ISL_2716451" "?" "Drew MacKellar et al" "Washington State Department of Health Public Health Laboratories" "Washington State Department of Health Public Health Laboratories" "https://www.epicov.org/acknowledgement/64/51/EPI_ISL_2716451.json"
60082 "USA/WA-PHL-001006/2021" "EPI_ISL_2716452" "?" "Drew MacKellar et al" "Washington State Department of Health Public Health Laboratories" "Washington State Department of Health Public Health Laboratories" "https://www.epicov.org/acknowledgement/64/52/EPI_ISL_2716452.json"
60083 "USA/WA-PHL-001007/2021" "EPI_ISL_2716453" "?" "Drew MacKellar et al" "Washington State Department of Health Public Health Laboratories" "Washington State Department of Health Public Health Laboratories" "https://www.epicov.org/acknowledgement/64/53/EPI_ISL_2716453.json"
60084 "USA/WA-PHL-001008/2021" "EPI_ISL_2716454" "?" "Drew MacKellar et al" "Washington State Department of Health Public Health Laboratories" "Washington State Department of Health Public Health Laboratories" "https://www.epicov.org/acknowledgement/64/54/EPI_ISL_2716454.json"
60085 "USA/WA-PHL-001009/2021" "EPI_ISL_2716455" "?" "Drew MacKellar et al" "Washington State Department of Health Public Health Laboratories" "Washington State Department of Health Public Health Laboratories" "https://www.epicov.org/acknowledgement/64/55/EPI_ISL_2716455.json"
60086 "USA/WA-PHL-001010/2021" "EPI_ISL_2716456" "?" "Drew MacKellar et al" "Washington State Department of Health Public Health Laboratories" "Washington State Department of Health Public Health Laboratories" "https://www.epicov.org/acknowledgement/64/56/EPI_ISL_2716456.json"
60087 "USA/WA-PHL-001011/2021" "EPI_ISL_2716457" "?" "Drew MacKellar et al" "Washington State Department of Health Public Health Laboratories" "Washington State Department of Health Public Health Laboratories" "https://www.epicov.org/acknowledgement/64/57/EPI_ISL_2716457.json"
60088 "USA/WA-PHL-001012/2021" "EPI_ISL_2716458" "?" "Drew MacKellar et al" "Washington State Department of Health Public Health Laboratories" "Washington State Department of Health Public Health Laboratories" "https://www.epicov.org/acknowledgement/64/58/EPI_ISL_2716458.json"
60089 "USA/WA-PHL-001013/2021" "EPI_ISL_2716459" "?" "Drew MacKellar et al" "Washington State Department of Health Public Health Laboratories" "Washington State Department of Health Public Health Laboratories" "https://www.epicov.org/acknowledgement/64/59/EPI_ISL_2716459.json"
60090 "USA/WA-PHL-001014/2021" "EPI_ISL_2716460" "?" "Drew MacKellar et al" "Washington State Department of Health Public Health Laboratories" "Washington State Department of Health Public Health Laboratories" "https://www.epicov.org/acknowledgement/64/60/EPI_ISL_2716460.json"
60091 "USA/WA-PHL-001015/2021" "EPI_ISL_2716461" "?" "Drew MacKellar et al" "Washington State Department of Health Public Health Laboratories" "Washington State Department of Health Public Health Laboratories" "https://www.epicov.org/acknowledgement/64/61/EPI_ISL_2716461.json"
60092 "USA/WA-PHL-001016/2021" "EPI_ISL_2716462" "?" "Drew MacKellar et al" "Washington State Department of Health Public Health Laboratories" "Washington State Department of Health Public Health Laboratories" "https://www.epicov.org/acknowledgement/64/62/EPI_ISL_2716462.json"
60093 "USA/WA-PHL-001017/2021" "EPI_ISL_2716463" "?" "Drew MacKellar et al" "Washington State Department of Health Public Health Laboratories" "Washington State Department of Health Public Health Laboratories" "https://www.epicov.org/acknowledgement/64/63/EPI_ISL_2716463.json"
60094 "USA/WA-PHL-001018/2021" "EPI_ISL_2716464" "?" "Drew MacKellar et al" "Washington State Department of Health Public Health Laboratories" "Washington State Department of Health Public Health Laboratories" "https://www.epicov.org/acknowledgement/64/64/EPI_ISL_2716464.json"
60095 "USA/WA-PHL-001019/2021" "EPI_ISL_2716465" "?" "Drew MacKellar et al" "Washington State Department of Health Public Health Laboratories" "Washington State Department of Health Public Health Laboratories" "https://www.epicov.org/acknowledgement/64/65/EPI_ISL_2716465.json"
60096 "USA/WA-PHL-001020/2021" "EPI_ISL_2716466" "?" "Drew MacKellar et al" "Washington State Department of Health Public Health Laboratories" "Washington State Department of Health Public Health Laboratories" "https://www.epicov.org/acknowledgement/64/66/EPI_ISL_2716466.json"
60097 "USA/WA-PHL-001021/2021" "EPI_ISL_2716467" "?" "Drew MacKellar et al" "Washington State Department of Health Public Health Laboratories" "Washington State Department of Health Public Health Laboratories" "https://www.epicov.org/acknowledgement/64/67/EPI_ISL_2716467.json"
60098 "USA/WA-PHL-001022/2021" "EPI_ISL_2716468" "?" "Drew MacKellar et al" "Washington State Department of Health Public Health Laboratories" "Washington State Department of Health Public Health Laboratories" "https://www.epicov.org/acknowledgement/64/68/EPI_ISL_2716468.json"
60099 "USA/WA-PHL-001023/2021" "EPI_ISL_2716469" "?" "Drew MacKellar et al" "Washington State Department of Health Public Health Laboratories" "Washington State Department of Health Public Health Laboratories" "https://www.epicov.org/acknowledgement/64/69/EPI_ISL_2716469.json"
60100 "USA/WA-PHL-001024/2021" "EPI_ISL_2716470" "?" "Drew MacKellar et al" "Washington State Department of Health Public Health Laboratories" "Washington State Department of Health Public Health Laboratories" "https://www.epicov.org/acknowledgement/64/70/EPI_ISL_2716470.json"
60101 "USA/WA-PHL-001025/2021" "EPI_ISL_2716471" "?" "Drew MacKellar et al" "Washington State Department of Health Public Health Laboratories" "Washington State Department of Health Public Health Laboratories" "https://www.epicov.org/acknowledgement/64/71/EPI_ISL_2716471.json"
60102 "USA/WA-PHL-001026/2021" "EPI_ISL_2716472" "?" "Drew MacKellar et al" "Washington State Department of Health Public Health Laboratories" "Washington State Department of Health Public Health Laboratories" "https://www.epicov.org/acknowledgement/64/72/EPI_ISL_2716472.json"
60103 "USA/WA-PHL-001027/2021" "EPI_ISL_3016329" "?" "Drew MacKellar et al" "Washington State Department of Health Public Health Laboratories" "Washington State Department of Health Public Health Laboratories" "https://www.epicov.org/acknowledgement/63/29/EPI_ISL_3016329.json"
60104 "USA/WA-PHL-001028/2021" "EPI_ISL_2759877" "?" "Drew MacKellar et al" "Washington State Department of Health Public Health Laboratories" "Washington State Department of Health Public Health Laboratories" "https://www.epicov.org/acknowledgement/98/77/EPI_ISL_2759877.json"
60105 "USA/WA-PHL-001029/2021" "EPI_ISL_2759878" "?" "Drew MacKellar et al" "Washington State Department of Health Public Health Laboratories" "Washington State Department of Health Public Health Laboratories" "https://www.epicov.org/acknowledgement/98/78/EPI_ISL_2759878.json"
60106 "USA/WA-PHL-001030/2021" "EPI_ISL_2759879" "?" "Drew MacKellar et al" "Washington State Department of Health Public Health Laboratories" "Washington State Department of Health Public Health Laboratories" "https://www.epicov.org/acknowledgement/98/79/EPI_ISL_2759879.json"
60107 "USA/WA-PHL-001031/2021" "EPI_ISL_2759880" "?" "Drew MacKellar et al" "Washington State Department of Health Public Health Laboratories" "Washington State Department of Health Public Health Laboratories" "https://www.epicov.org/acknowledgement/98/80/EPI_ISL_2759880.json"
60108 "USA/WA-PHL-001032/2021" "EPI_ISL_2759881" "?" "Drew MacKellar et al" "Washington State Department of Health Public Health Laboratories" "Washington State Department of Health Public Health Laboratories" "https://www.epicov.org/acknowledgement/98/81/EPI_ISL_2759881.json"
60109 "USA/WA-PHL-001033/2021" "EPI_ISL_2759882" "?" "Drew MacKellar et al" "Washington State Department of Health Public Health Laboratories" "Washington State Department of Health Public Health Laboratories" "https://www.epicov.org/acknowledgement/98/82/EPI_ISL_2759882.json"
60110 "USA/WA-PHL-001034/2021" "EPI_ISL_2759883" "?" "Drew MacKellar et al" "Washington State Department of Health Public Health Laboratories" "Washington State Department of Health Public Health Laboratories" "https://www.epicov.org/acknowledgement/98/83/EPI_ISL_2759883.json"
60111 "USA/WA-PHL-001035/2021" "EPI_ISL_2759884" "?" "Drew MacKellar et al" "Washington State Department of Health Public Health Laboratories" "Washington State Department of Health Public Health Laboratories" "https://www.epicov.org/acknowledgement/98/84/EPI_ISL_2759884.json"
60112 "USA/WA-PHL-001036/2021" "EPI_ISL_2759885" "?" "Drew MacKellar et al" "Washington State Department of Health Public Health Laboratories" "Washington State Department of Health Public Health Laboratories" "https://www.epicov.org/acknowledgement/98/85/EPI_ISL_2759885.json"
60113 "USA/WA-PHL-001037/2021" "EPI_ISL_3033029" "?" "Drew MacKellar et al" "Washington State Department of Health Public Health Laboratories" "Washington State Department of Health Public Health Laboratories" "https://www.epicov.org/acknowledgement/30/29/EPI_ISL_3033029.json"
60114 "USA/WA-PHL-001038/2021" "EPI_ISL_2834703" "?" "Drew MacKellar et al" "Washington State Department of Health Public Health Laboratories" "Washington State Department of Health Public Health Laboratories" "https://www.epicov.org/acknowledgement/47/03/EPI_ISL_2834703.json"
60115 "USA/WA-PHL-001039/2021" "EPI_ISL_2834704" "?" "Drew MacKellar et al" "Washington State Department of Health Public Health Laboratories" "Washington State Department of Health Public Health Laboratories" "https://www.epicov.org/acknowledgement/47/04/EPI_ISL_2834704.json"
60116 "USA/WA-PHL-001040/2021" "EPI_ISL_2834705" "?" "Drew MacKellar et al" "Washington State Department of Health Public Health Laboratories" "Washington State Department of Health Public Health Laboratories" "https://www.epicov.org/acknowledgement/47/05/EPI_ISL_2834705.json"
60117 "USA/WA-PHL-001041/2021" "EPI_ISL_2834706" "?" "Drew MacKellar et al" "Washington State Department of Health Public Health Laboratories" "Washington State Department of Health Public Health Laboratories" "https://www.epicov.org/acknowledgement/47/06/EPI_ISL_2834706.json"
60118 "USA/WA-PHL-001042/2021" "EPI_ISL_2834707" "?" "Drew MacKellar et al" "Washington State Department of Health Public Health Laboratories" "Washington State Department of Health Public Health Laboratories" "https://www.epicov.org/acknowledgement/47/07/EPI_ISL_2834707.json"
60119 "USA/WA-PHL-001043/2021" "EPI_ISL_2834708" "?" "Drew MacKellar et al" "Washington State Department of Health Public Health Laboratories" "Washington State Department of Health Public Health Laboratories" "https://www.epicov.org/acknowledgement/47/08/EPI_ISL_2834708.json"
60120 "USA/WA-PHL-001044/2021" "EPI_ISL_2834709" "?" "Drew MacKellar et al" "Washington State Department of Health Public Health Laboratories" "Washington State Department of Health Public Health Laboratories" "https://www.epicov.org/acknowledgement/47/09/EPI_ISL_2834709.json"
60121 "USA/WA-PHL-001045/2021" "EPI_ISL_2834710" "?" "Drew MacKellar et al" "Washington State Department of Health Public Health Laboratories" "Washington State Department of Health Public Health Laboratories" "https://www.epicov.org/acknowledgement/47/10/EPI_ISL_2834710.json"
60122 "USA/WA-PHL-001046/2021" "EPI_ISL_2834711" "?" "Drew MacKellar et al" "Washington State Department of Health Public Health Laboratories" "Washington State Department of Health Public Health Laboratories" "https://www.epicov.org/acknowledgement/47/11/EPI_ISL_2834711.json"
60123 "USA/WA-PHL-001047/2021" "EPI_ISL_2834712" "?" "Drew MacKellar et al" "Washington State Department of Health Public Health Laboratories" "Washington State Department of Health Public Health Laboratories" "https://www.epicov.org/acknowledgement/47/12/EPI_ISL_2834712.json"
60124 "USA/WA-PHL-001048/2021" "EPI_ISL_2834713" "?" "Drew MacKellar et al" "Washington State Department of Health Public Health Laboratories" "Washington State Department of Health Public Health Laboratories" "https://www.epicov.org/acknowledgement/47/13/EPI_ISL_2834713.json"
60125 "USA/WA-PHL-001049/2021" "EPI_ISL_2834714" "?" "Drew MacKellar et al" "Washington State Department of Health Public Health Laboratories" "Washington State Department of Health Public Health Laboratories" "https://www.epicov.org/acknowledgement/47/14/EPI_ISL_2834714.json"
60126 "USA/WA-PHL-001050/2021" "EPI_ISL_2834715" "?" "Drew MacKellar et al" "Washington State Department of Health Public Health Laboratories" "Washington State Department of Health Public Health Laboratories" "https://www.epicov.org/acknowledgement/47/15/EPI_ISL_2834715.json"
60127 "USA/WA-PHL-001051/2021" "EPI_ISL_2834716" "?" "Drew MacKellar et al" "Washington State Department of Health Public Health Laboratories" "Washington State Department of Health Public Health Laboratories" "https://www.epicov.org/acknowledgement/47/16/EPI_ISL_2834716.json"
60128 "USA/WA-PHL-001052/2021" "EPI_ISL_2834717" "?" "Drew MacKellar et al" "Washington State Department of Health Public Health Laboratories" "Washington State Department of Health Public Health Laboratories" "https://www.epicov.org/acknowledgement/47/17/EPI_ISL_2834717.json"
60129 "USA/WA-PHL-001053/2021" "EPI_ISL_2834718" "?" "Drew MacKellar et al" "Washington State Department of Health Public Health Laboratories" "Washington State Department of Health Public Health Laboratories" "https://www.epicov.org/acknowledgement/47/18/EPI_ISL_2834718.json"
60130 "USA/WA-PHL-001054/2021" "EPI_ISL_2834719" "?" "Drew MacKellar et al" "Washington State Department of Health Public Health Laboratories" "Washington State Department of Health Public Health Laboratories" "https://www.epicov.org/acknowledgement/47/19/EPI_ISL_2834719.json"
60131 "USA/WA-PHL-001055/2021" "EPI_ISL_2834720" "?" "Drew MacKellar et al" "Washington State Department of Health Public Health Laboratories" "Washington State Department of Health Public Health Laboratories" "https://www.epicov.org/acknowledgement/47/20/EPI_ISL_2834720.json"
60132 "USA/WA-PHL-001056/2021" "EPI_ISL_2834721" "?" "Drew MacKellar et al" "Washington State Department of Health Public Health Laboratories" "Washington State Department of Health Public Health Laboratories" "https://www.epicov.org/acknowledgement/47/21/EPI_ISL_2834721.json"
60133 "USA/WA-PHL-001057/2021" "EPI_ISL_2834722" "?" "Drew MacKellar et al" "Washington State Department of Health Public Health Laboratories" "Washington State Department of Health Public Health Laboratories" "https://www.epicov.org/acknowledgement/47/22/EPI_ISL_2834722.json"
60134 "USA/WA-PHL-001058/2021" "EPI_ISL_2834723" "?" "Drew MacKellar et al" "Washington State Department of Health Public Health Laboratories" "Washington State Department of Health Public Health Laboratories" "https://www.epicov.org/acknowledgement/47/23/EPI_ISL_2834723.json"
60135 "USA/WA-PHL-001059/2021" "EPI_ISL_2834724" "?" "Drew MacKellar et al" "Washington State Department of Health Public Health Laboratories" "Washington State Department of Health Public Health Laboratories" "https://www.epicov.org/acknowledgement/47/24/EPI_ISL_2834724.json"
60136 "USA/WA-PHL-001060/2021" "EPI_ISL_2834725" "?" "Drew MacKellar et al" "Washington State Department of Health Public Health Laboratories" "Washington State Department of Health Public Health Laboratories" "https://www.epicov.org/acknowledgement/47/25/EPI_ISL_2834725.json"
60137 "USA/WA-PHL-001061/2021" "EPI_ISL_2859431" "?" "Drew MacKellar et al" "Washington State Department of Health Public Health Laboratories" "Washington State Department of Health Public Health Laboratories" "https://www.epicov.org/acknowledgement/94/31/EPI_ISL_2859431.json"
60138 "USA/WA-PHL-001062/2021" "EPI_ISL_2859432" "?" "Drew MacKellar et al" "Washington State Department of Health Public Health Laboratories" "Washington State Department of Health Public Health Laboratories" "https://www.epicov.org/acknowledgement/94/32/EPI_ISL_2859432.json"
60139 "USA/WA-PHL-001063/2021" "EPI_ISL_2859433" "?" "Drew MacKellar et al" "Washington State Department of Health Public Health Laboratories" "Washington State Department of Health Public Health Laboratories" "https://www.epicov.org/acknowledgement/94/33/EPI_ISL_2859433.json"
60140 "USA/WA-PHL-001064/2021" "EPI_ISL_2859434" "?" "Drew MacKellar et al" "Washington State Department of Health Public Health Laboratories" "Washington State Department of Health Public Health Laboratories" "https://www.epicov.org/acknowledgement/94/34/EPI_ISL_2859434.json"
60141 "USA/WA-PHL-001065/2021" "EPI_ISL_2859435" "?" "Drew MacKellar et al" "Washington State Department of Health Public Health Laboratories" "Washington State Department of Health Public Health Laboratories" "https://www.epicov.org/acknowledgement/94/35/EPI_ISL_2859435.json"
60142 "USA/WA-PHL-001066/2021" "EPI_ISL_2859436" "?" "Drew MacKellar et al" "Washington State Department of Health Public Health Laboratories" "Washington State Department of Health Public Health Laboratories" "https://www.epicov.org/acknowledgement/94/36/EPI_ISL_2859436.json"
60143 "USA/WA-PHL-001067/2021" "EPI_ISL_2859437" "?" "Drew MacKellar et al" "Washington State Department of Health Public Health Laboratories" "Washington State Department of Health Public Health Laboratories" "https://www.epicov.org/acknowledgement/94/37/EPI_ISL_2859437.json"
60144 "USA/WA-PHL-001068/2021" "EPI_ISL_2859438" "?" "Drew MacKellar et al" "Washington State Department of Health Public Health Laboratories" "Washington State Department of Health Public Health Laboratories" "https://www.epicov.org/acknowledgement/94/38/EPI_ISL_2859438.json"
60145 "USA/WA-PHL-001069/2021" "EPI_ISL_2859439" "?" "Drew MacKellar et al" "Washington State Department of Health Public Health Laboratories" "Washington State Department of Health Public Health Laboratories" "https://www.epicov.org/acknowledgement/94/39/EPI_ISL_2859439.json"
60146 "USA/WA-PHL-001070/2021" "EPI_ISL_2859440" "?" "Drew MacKellar et al" "Washington State Department of Health Public Health Laboratories" "Washington State Department of Health Public Health Laboratories" "https://www.epicov.org/acknowledgement/94/40/EPI_ISL_2859440.json"
60147 "USA/WA-PHL-001071/2021" "EPI_ISL_2859441" "?" "Drew MacKellar et al" "Washington State Department of Health Public Health Laboratories" "Washington State Department of Health Public Health Laboratories" "https://www.epicov.org/acknowledgement/94/41/EPI_ISL_2859441.json"
60148 "USA/WA-PHL-001072/2021" "EPI_ISL_2859442" "?" "Drew MacKellar et al" "Washington State Department of Health Public Health Laboratories" "Washington State Department of Health Public Health Laboratories" "https://www.epicov.org/acknowledgement/94/42/EPI_ISL_2859442.json"
60149 "USA/WA-PHL-001073/2021" "EPI_ISL_2859443" "?" "Drew MacKellar et al" "Washington State Department of Health Public Health Laboratories" "Washington State Department of Health Public Health Laboratories" "https://www.epicov.org/acknowledgement/94/43/EPI_ISL_2859443.json"
60150 "USA/WA-PHL-001074/2021" "EPI_ISL_2859444" "?" "Drew MacKellar et al" "Washington State Department of Health Public Health Laboratories" "Washington State Department of Health Public Health Laboratories" "https://www.epicov.org/acknowledgement/94/44/EPI_ISL_2859444.json"
60151 "USA/WA-PHL-001075/2021" "EPI_ISL_2859445" "?" "Drew MacKellar et al" "Washington State Department of Health Public Health Laboratories" "Washington State Department of Health Public Health Laboratories" "https://www.epicov.org/acknowledgement/94/45/EPI_ISL_2859445.json"
60152 "USA/WA-PHL-001076/2021" "EPI_ISL_2859446" "?" "Drew MacKellar et al" "Washington State Department of Health Public Health Laboratories" "Washington State Department of Health Public Health Laboratories" "https://www.epicov.org/acknowledgement/94/46/EPI_ISL_2859446.json"
60153 "USA/WA-PHL-001077/2021" "EPI_ISL_2859447" "?" "Drew MacKellar et al" "Washington State Department of Health Public Health Laboratories" "Washington State Department of Health Public Health Laboratories" "https://www.epicov.org/acknowledgement/94/47/EPI_ISL_2859447.json"
60154 "USA/WA-PHL-001078/2021" "EPI_ISL_2859448" "?" "Drew MacKellar et al" "Washington State Department of Health Public Health Laboratories" "Washington State Department of Health Public Health Laboratories" "https://www.epicov.org/acknowledgement/94/48/EPI_ISL_2859448.json"
60155 "USA/WA-PHL-001079/2021" "EPI_ISL_2859449" "?" "Drew MacKellar et al" "Washington State Department of Health Public Health Laboratories" "Washington State Department of Health Public Health Laboratories" "https://www.epicov.org/acknowledgement/94/49/EPI_ISL_2859449.json"
60156 "USA/WA-PHL-001080/2021" "EPI_ISL_2859450" "?" "Drew MacKellar et al" "Washington State Department of Health Public Health Laboratories" "Washington State Department of Health Public Health Laboratories" "https://www.epicov.org/acknowledgement/94/50/EPI_ISL_2859450.json"
60157 "USA/WA-PHL-001081/2021" "EPI_ISL_2859451" "?" "Drew MacKellar et al" "Washington State Department of Health Public Health Laboratories" "Washington State Department of Health Public Health Laboratories" "https://www.epicov.org/acknowledgement/94/51/EPI_ISL_2859451.json"
60158 "USA/WA-PHL-001082/2021" "EPI_ISL_2859452" "?" "Drew MacKellar et al" "Washington State Department of Health Public Health Laboratories" "Washington State Department of Health Public Health Laboratories" "https://www.epicov.org/acknowledgement/94/52/EPI_ISL_2859452.json"
60159 "USA/WA-PHL-001083/2021" "EPI_ISL_2859453" "?" "Drew MacKellar et al" "Washington State Department of Health Public Health Laboratories" "Washington State Department of Health Public Health Laboratories" "https://www.epicov.org/acknowledgement/94/53/EPI_ISL_2859453.json"
60160 "USA/WA-PHL-001084/2021" "EPI_ISL_2859454" "?" "Drew MacKellar et al" "Washington State Department of Health Public Health Laboratories" "Washington State Department of Health Public Health Laboratories" "https://www.epicov.org/acknowledgement/94/54/EPI_ISL_2859454.json"
60161 "USA/WA-PHL-001085/2021" "EPI_ISL_3216944" "?" "Drew MacKellar et al" "Washington State Department of Health Public Health Laboratories" "Washington State Department of Health Public Health Laboratories" "https://www.epicov.org/acknowledgement/69/44/EPI_ISL_3216944.json"
60162 "USA/WA-PHL-001086/2021" "EPI_ISL_3016330" "?" "Drew MacKellar et al" "Washington State Department of Health Public Health Laboratories" "Washington State Department of Health Public Health Laboratories" "https://www.epicov.org/acknowledgement/63/30/EPI_ISL_3016330.json"
60163 "USA/WA-PHL-001087/2021" "EPI_ISL_3016331" "?" "Drew MacKellar et al" "Washington State Department of Health Public Health Laboratories" "Washington State Department of Health Public Health Laboratories" "https://www.epicov.org/acknowledgement/63/31/EPI_ISL_3016331.json"
60164 "USA/WA-PHL-001088/2021" "EPI_ISL_3016332" "?" "Drew MacKellar et al" "Washington State Department of Health Public Health Laboratories" "Washington State Department of Health Public Health Laboratories" "https://www.epicov.org/acknowledgement/63/32/EPI_ISL_3016332.json"
60165 "USA/WA-PHL-001090/2021" "EPI_ISL_3216945" "?" "Drew MacKellar et al" "Washington State Department of Health Public Health Laboratories" "Washington State Department of Health Public Health Laboratories" "https://www.epicov.org/acknowledgement/69/45/EPI_ISL_3216945.json"
60166 "USA/WA-PHL-001091/2021" "EPI_ISL_3216946" "?" "Drew MacKellar et al" "Washington State Department of Health Public Health Laboratories" "Washington State Department of Health Public Health Laboratories" "https://www.epicov.org/acknowledgement/69/46/EPI_ISL_3216946.json"
60167 "USA/WA-PHL-001092/2021" "EPI_ISL_3016333" "?" "Drew MacKellar et al" "Washington State Department of Health Public Health Laboratories" "Washington State Department of Health Public Health Laboratories" "https://www.epicov.org/acknowledgement/63/33/EPI_ISL_3016333.json"
60168 "USA/WA-PHL-001093/2021" "EPI_ISL_3016334" "?" "Drew MacKellar et al" "Washington State Department of Health Public Health Laboratories" "Washington State Department of Health Public Health Laboratories" "https://www.epicov.org/acknowledgement/63/34/EPI_ISL_3016334.json"
60169 "USA/WA-PHL-001094/2021" "EPI_ISL_3016335" "?" "Drew MacKellar et al" "Washington State Department of Health Public Health Laboratories" "Washington State Department of Health Public Health Laboratories" "https://www.epicov.org/acknowledgement/63/35/EPI_ISL_3016335.json"
60170 "USA/WA-PHL-001095/2021" "EPI_ISL_3016336" "?" "Drew MacKellar et al" "Washington State Department of Health Public Health Laboratories" "Washington State Department of Health Public Health Laboratories" "https://www.epicov.org/acknowledgement/63/36/EPI_ISL_3016336.json"
60171 "USA/WA-PHL-001096/2021" "EPI_ISL_3016337" "?" "Drew MacKellar et al" "Washington State Department of Health Public Health Laboratories" "Washington State Department of Health Public Health Laboratories" "https://www.epicov.org/acknowledgement/63/37/EPI_ISL_3016337.json"
60172 "USA/WA-PHL-001097/2021" "EPI_ISL_3016338" "?" "Drew MacKellar et al" "Washington State Department of Health Public Health Laboratories" "Washington State Department of Health Public Health Laboratories" "https://www.epicov.org/acknowledgement/63/38/EPI_ISL_3016338.json"
60173 "USA/WA-PHL-001098/2021" "EPI_ISL_3216947" "?" "Drew MacKellar et al" "Washington State Department of Health Public Health Laboratories" "Washington State Department of Health Public Health Laboratories" "https://www.epicov.org/acknowledgement/69/47/EPI_ISL_3216947.json"
60174 "USA/WA-PHL-001099/2021" "EPI_ISL_3016339" "?" "Drew MacKellar et al" "Washington State Department of Health Public Health Laboratories" "Washington State Department of Health Public Health Laboratories" "https://www.epicov.org/acknowledgement/63/39/EPI_ISL_3016339.json"
60175 "USA/WA-PHL-001100/2021" "EPI_ISL_3016340" "?" "Drew MacKellar et al" "Washington State Department of Health Public Health Laboratories" "Washington State Department of Health Public Health Laboratories" "https://www.epicov.org/acknowledgement/63/40/EPI_ISL_3016340.json"
60176 "USA/WA-PHL-001101/2021" "EPI_ISL_3016341" "?" "Drew MacKellar et al" "Washington State Department of Health Public Health Laboratories" "Washington State Department of Health Public Health Laboratories" "https://www.epicov.org/acknowledgement/63/41/EPI_ISL_3016341.json"
60177 "USA/WA-PHL-001102/2021" "EPI_ISL_3016342" "?" "Drew MacKellar et al" "Washington State Department of Health Public Health Laboratories" "Washington State Department of Health Public Health Laboratories" "https://www.epicov.org/acknowledgement/63/42/EPI_ISL_3016342.json"
60178 "USA/WA-PHL-001103/2021" "EPI_ISL_3016343" "?" "Drew MacKellar et al" "Washington State Department of Health Public Health Laboratories" "Washington State Department of Health Public Health Laboratories" "https://www.epicov.org/acknowledgement/63/43/EPI_ISL_3016343.json"
60179 "USA/WA-PHL-001104/2021" "EPI_ISL_3016344" "?" "Drew MacKellar et al" "Washington State Department of Health Public Health Laboratories" "Washington State Department of Health Public Health Laboratories" "https://www.epicov.org/acknowledgement/63/44/EPI_ISL_3016344.json"
60180 "USA/WA-PHL-001105/2021" "EPI_ISL_3016345" "?" "Drew MacKellar et al" "Washington State Department of Health Public Health Laboratories" "Washington State Department of Health Public Health Laboratories" "https://www.epicov.org/acknowledgement/63/45/EPI_ISL_3016345.json"
60181 "USA/WA-PHL-001106/2021" "EPI_ISL_3016346" "?" "Drew MacKellar et al" "Washington State Department of Health Public Health Laboratories" "Washington State Department of Health Public Health Laboratories" "https://www.epicov.org/acknowledgement/63/46/EPI_ISL_3016346.json"
60182 "USA/WA-PHL-001107/2021" "EPI_ISL_3016347" "?" "Drew MacKellar et al" "Washington State Department of Health Public Health Laboratories" "Washington State Department of Health Public Health Laboratories" "https://www.epicov.org/acknowledgement/63/47/EPI_ISL_3016347.json"
60183 "USA/WA-PHL-001108/2021" "EPI_ISL_3016348" "?" "Drew MacKellar et al" "Washington State Department of Health Public Health Laboratories" "Washington State Department of Health Public Health Laboratories" "https://www.epicov.org/acknowledgement/63/48/EPI_ISL_3016348.json"
60184 "USA/WA-PHL-001109/2021" "EPI_ISL_3016349" "?" "Drew MacKellar et al" "Washington State Department of Health Public Health Laboratories" "Washington State Department of Health Public Health Laboratories" "https://www.epicov.org/acknowledgement/63/49/EPI_ISL_3016349.json"
60185 "USA/WA-PHL-001110/2021" "EPI_ISL_3016350" "?" "Drew MacKellar et al" "Washington State Department of Health Public Health Laboratories" "Washington State Department of Health Public Health Laboratories" "https://www.epicov.org/acknowledgement/63/50/EPI_ISL_3016350.json"
60186 "USA/WA-PHL-001111/2021" "EPI_ISL_3016351" "?" "Drew MacKellar et al" "Washington State Department of Health Public Health Laboratories" "Washington State Department of Health Public Health Laboratories" "https://www.epicov.org/acknowledgement/63/51/EPI_ISL_3016351.json"
60187 "USA/WA-PHL-001112/2021" "EPI_ISL_3016352" "?" "Drew MacKellar et al" "Washington State Department of Health Public Health Laboratories" "Washington State Department of Health Public Health Laboratories" "https://www.epicov.org/acknowledgement/63/52/EPI_ISL_3016352.json"
60188 "USA/WA-PHL-001113/2021" "EPI_ISL_3016353" "?" "Drew MacKellar et al" "Washington State Department of Health Public Health Laboratories" "Washington State Department of Health Public Health Laboratories" "https://www.epicov.org/acknowledgement/63/53/EPI_ISL_3016353.json"
60189 "USA/WA-PHL-001114/2021" "EPI_ISL_3016354" "?" "Drew MacKellar et al" "Washington State Department of Health Public Health Laboratories" "Washington State Department of Health Public Health Laboratories" "https://www.epicov.org/acknowledgement/63/54/EPI_ISL_3016354.json"
60190 "USA/WA-PHL-001115/2021" "EPI_ISL_3016355" "?" "Drew MacKellar et al" "Washington State Department of Health Public Health Laboratories" "Washington State Department of Health Public Health Laboratories" "https://www.epicov.org/acknowledgement/63/55/EPI_ISL_3016355.json"
60191 "USA/WA-PHL-001116/2021" "EPI_ISL_3016356" "?" "Drew MacKellar et al" "Washington State Department of Health Public Health Laboratories" "Washington State Department of Health Public Health Laboratories" "https://www.epicov.org/acknowledgement/63/56/EPI_ISL_3016356.json"
60192 "USA/WA-PHL-001117/2021" "EPI_ISL_3016357" "?" "Drew MacKellar et al" "Washington State Department of Health Public Health Laboratories" "Washington State Department of Health Public Health Laboratories" "https://www.epicov.org/acknowledgement/63/57/EPI_ISL_3016357.json"
60193 "USA/WA-PHL-001118/2021" "EPI_ISL_3016358" "?" "Drew MacKellar et al" "Washington State Department of Health Public Health Laboratories" "Washington State Department of Health Public Health Laboratories" "https://www.epicov.org/acknowledgement/63/58/EPI_ISL_3016358.json"
60194 "USA/WA-PHL-001119/2021" "EPI_ISL_3016359" "?" "Drew MacKellar et al" "Washington State Department of Health Public Health Laboratories" "Washington State Department of Health Public Health Laboratories" "https://www.epicov.org/acknowledgement/63/59/EPI_ISL_3016359.json"
60195 "USA/WA-PHL-001120/2021" "EPI_ISL_3016360" "?" "Drew MacKellar et al" "Washington State Department of Health Public Health Laboratories" "Washington State Department of Health Public Health Laboratories" "https://www.epicov.org/acknowledgement/63/60/EPI_ISL_3016360.json"
60196 "USA/WA-PHL-001121/2021" "EPI_ISL_3016361" "?" "Drew MacKellar et al" "Washington State Department of Health Public Health Laboratories" "Washington State Department of Health Public Health Laboratories" "https://www.epicov.org/acknowledgement/63/61/EPI_ISL_3016361.json"
60197 "USA/WA-PHL-001122/2021" "EPI_ISL_3016362" "?" "Drew MacKellar et al" "Washington State Department of Health Public Health Laboratories" "Washington State Department of Health Public Health Laboratories" "https://www.epicov.org/acknowledgement/63/62/EPI_ISL_3016362.json"
60198 "USA/WA-PHL-001123/2021" "EPI_ISL_3016363" "?" "Drew MacKellar et al" "Washington State Department of Health Public Health Laboratories" "Washington State Department of Health Public Health Laboratories" "https://www.epicov.org/acknowledgement/63/63/EPI_ISL_3016363.json"
60199 "USA/WA-PHL-001124/2021" "EPI_ISL_3016364" "?" "Drew MacKellar et al" "Washington State Department of Health Public Health Laboratories" "Washington State Department of Health Public Health Laboratories" "https://www.epicov.org/acknowledgement/63/64/EPI_ISL_3016364.json"
60200 "USA/WA-PHL-001125/2021" "EPI_ISL_3016365" "?" "Drew MacKellar et al" "Washington State Department of Health Public Health Laboratories" "Washington State Department of Health Public Health Laboratories" "https://www.epicov.org/acknowledgement/63/65/EPI_ISL_3016365.json"
60201 "USA/WA-PHL-001126/2021" "EPI_ISL_3016366" "?" "Drew MacKellar et al" "Washington State Department of Health Public Health Laboratories" "Washington State Department of Health Public Health Laboratories" "https://www.epicov.org/acknowledgement/63/66/EPI_ISL_3016366.json"
60202 "USA/WA-PHL-001127/2021" "EPI_ISL_3016367" "?" "Drew MacKellar et al" "Washington State Department of Health Public Health Laboratories" "Washington State Department of Health Public Health Laboratories" "https://www.epicov.org/acknowledgement/63/67/EPI_ISL_3016367.json"
60203 "USA/WA-PHL-001128/2021" "EPI_ISL_3016368" "?" "Drew MacKellar et al" "Washington State Department of Health Public Health Laboratories" "Washington State Department of Health Public Health Laboratories" "https://www.epicov.org/acknowledgement/63/68/EPI_ISL_3016368.json"
60204 "USA/WA-PHL-001129/2021" "EPI_ISL_3016369" "?" "Drew MacKellar et al" "Washington State Department of Health Public Health Laboratories" "Washington State Department of Health Public Health Laboratories" "https://www.epicov.org/acknowledgement/63/69/EPI_ISL_3016369.json"
60205 "USA/WA-PHL-001130/2021" "EPI_ISL_3016370" "?" "Drew MacKellar et al" "Washington State Department of Health Public Health Laboratories" "Washington State Department of Health Public Health Laboratories" "https://www.epicov.org/acknowledgement/63/70/EPI_ISL_3016370.json"
60206 "USA/WA-PHL-001131/2021" "EPI_ISL_3016371" "?" "Drew MacKellar et al" "Washington State Department of Health Public Health Laboratories" "Washington State Department of Health Public Health Laboratories" "https://www.epicov.org/acknowledgement/63/71/EPI_ISL_3016371.json"
60207 "USA/WA-PHL-001132/2021" "EPI_ISL_3016372" "?" "Drew MacKellar et al" "Washington State Department of Health Public Health Laboratories" "Washington State Department of Health Public Health Laboratories" "https://www.epicov.org/acknowledgement/63/72/EPI_ISL_3016372.json"
60208 "USA/WA-PHL-001133/2021" "EPI_ISL_3016373" "?" "Drew MacKellar et al" "Washington State Department of Health Public Health Laboratories" "Washington State Department of Health Public Health Laboratories" "https://www.epicov.org/acknowledgement/63/73/EPI_ISL_3016373.json"
60209 "USA/WA-PHL-001134/2021" "EPI_ISL_3016374" "?" "Drew MacKellar et al" "Washington State Department of Health Public Health Laboratories" "Washington State Department of Health Public Health Laboratories" "https://www.epicov.org/acknowledgement/63/74/EPI_ISL_3016374.json"
60210 "USA/WA-PHL-001135/2021" "EPI_ISL_3016375" "?" "Drew MacKellar et al" "Washington State Department of Health Public Health Laboratories" "Washington State Department of Health Public Health Laboratories" "https://www.epicov.org/acknowledgement/63/75/EPI_ISL_3016375.json"
60211 "USA/WA-PHL-001136/2021" "EPI_ISL_3016376" "?" "Drew MacKellar et al" "Washington State Department of Health Public Health Laboratories" "Washington State Department of Health Public Health Laboratories" "https://www.epicov.org/acknowledgement/63/76/EPI_ISL_3016376.json"
60212 "USA/WA-PHL-001137/2021" "EPI_ISL_3016377" "?" "Drew MacKellar et al" "Washington State Department of Health Public Health Laboratories" "Washington State Department of Health Public Health Laboratories" "https://www.epicov.org/acknowledgement/63/77/EPI_ISL_3016377.json"
60213 "USA/WA-PHL-001138/2021" "EPI_ISL_3016378" "?" "Drew MacKellar et al" "Washington State Department of Health Public Health Laboratories" "Washington State Department of Health Public Health Laboratories" "https://www.epicov.org/acknowledgement/63/78/EPI_ISL_3016378.json"
60214 "USA/WA-PHL-001139/2021" "EPI_ISL_3016379" "?" "Drew MacKellar et al" "Washington State Department of Health Public Health Laboratories" "Washington State Department of Health Public Health Laboratories" "https://www.epicov.org/acknowledgement/63/79/EPI_ISL_3016379.json"
60215 "USA/WA-PHL-001140/2021" "EPI_ISL_3016380" "?" "Drew MacKellar et al" "Washington State Department of Health Public Health Laboratories" "Washington State Department of Health Public Health Laboratories" "https://www.epicov.org/acknowledgement/63/80/EPI_ISL_3016380.json"
60216 "USA/WA-PHL-001141/2021" "EPI_ISL_3016381" "?" "Drew MacKellar et al" "Washington State Department of Health Public Health Laboratories" "Washington State Department of Health Public Health Laboratories" "https://www.epicov.org/acknowledgement/63/81/EPI_ISL_3016381.json"
60217 "USA/WA-PHL-001142/2021" "EPI_ISL_3016382" "?" "Drew MacKellar et al" "Washington State Department of Health Public Health Laboratories" "Washington State Department of Health Public Health Laboratories" "https://www.epicov.org/acknowledgement/63/82/EPI_ISL_3016382.json"
60218 "USA/WA-PHL-001143/2021" "EPI_ISL_3016383" "?" "Drew MacKellar et al" "Washington State Department of Health Public Health Laboratories" "Washington State Department of Health Public Health Laboratories" "https://www.epicov.org/acknowledgement/63/83/EPI_ISL_3016383.json"
60219 "USA/WA-PHL-001144/2021" "EPI_ISL_3016384" "?" "Drew MacKellar et al" "Washington State Department of Health Public Health Laboratories" "Washington State Department of Health Public Health Laboratories" "https://www.epicov.org/acknowledgement/63/84/EPI_ISL_3016384.json"
60220 "USA/WA-PHL-001145/2021" "EPI_ISL_3016385" "?" "Drew MacKellar et al" "Washington State Department of Health Public Health Laboratories" "Washington State Department of Health Public Health Laboratories" "https://www.epicov.org/acknowledgement/63/85/EPI_ISL_3016385.json"
60221 "USA/WA-PHL-001146/2021" "EPI_ISL_3016386" "?" "Drew MacKellar et al" "Washington State Department of Health Public Health Laboratories" "Washington State Department of Health Public Health Laboratories" "https://www.epicov.org/acknowledgement/63/86/EPI_ISL_3016386.json"
60222 "USA/WA-PHL-001147/2021" "EPI_ISL_3016387" "?" "Drew MacKellar et al" "Washington State Department of Health Public Health Laboratories" "Washington State Department of Health Public Health Laboratories" "https://www.epicov.org/acknowledgement/63/87/EPI_ISL_3016387.json"
60223 "USA/WA-PHL-001148/2021" "EPI_ISL_3016388" "?" "Drew MacKellar et al" "Washington State Department of Health Public Health Laboratories" "Washington State Department of Health Public Health Laboratories" "https://www.epicov.org/acknowledgement/63/88/EPI_ISL_3016388.json"
60224 "USA/WA-PHL-001149/2021" "EPI_ISL_3016389" "?" "Drew MacKellar et al" "Washington State Department of Health Public Health Laboratories" "Washington State Department of Health Public Health Laboratories" "https://www.epicov.org/acknowledgement/63/89/EPI_ISL_3016389.json"
60225 "USA/WA-PHL-001150/2021" "EPI_ISL_3016390" "?" "Drew MacKellar et al" "Washington State Department of Health Public Health Laboratories" "Washington State Department of Health Public Health Laboratories" "https://www.epicov.org/acknowledgement/63/90/EPI_ISL_3016390.json"
60226 "USA/WA-PHL-001151/2021" "EPI_ISL_3016391" "?" "Drew MacKellar et al" "Washington State Department of Health Public Health Laboratories" "Washington State Department of Health Public Health Laboratories" "https://www.epicov.org/acknowledgement/63/91/EPI_ISL_3016391.json"
60227 "USA/WA-PHL-001152/2021" "EPI_ISL_3016392" "?" "Drew MacKellar et al" "Washington State Department of Health Public Health Laboratories" "Washington State Department of Health Public Health Laboratories" "https://www.epicov.org/acknowledgement/63/92/EPI_ISL_3016392.json"
60228 "USA/WA-PHL-001153/2021" "EPI_ISL_3016393" "?" "Drew MacKellar et al" "Washington State Department of Health Public Health Laboratories" "Washington State Department of Health Public Health Laboratories" "https://www.epicov.org/acknowledgement/63/93/EPI_ISL_3016393.json"
60229 "USA/WA-PHL-001154/2021" "EPI_ISL_3016394" "?" "Drew MacKellar et al" "Washington State Department of Health Public Health Laboratories" "Washington State Department of Health Public Health Laboratories" "https://www.epicov.org/acknowledgement/63/94/EPI_ISL_3016394.json"
60230 "USA/WA-PHL-001155/2021" "EPI_ISL_3016395" "?" "Drew MacKellar et al" "Washington State Department of Health Public Health Laboratories" "Washington State Department of Health Public Health Laboratories" "https://www.epicov.org/acknowledgement/63/95/EPI_ISL_3016395.json"
60231 "USA/WA-PHL-001156/2021" "EPI_ISL_3016396" "?" "Drew MacKellar et al" "Washington State Department of Health Public Health Laboratories" "Washington State Department of Health Public Health Laboratories" "https://www.epicov.org/acknowledgement/63/96/EPI_ISL_3016396.json"
60232 "USA/WA-PHL-001157/2021" "EPI_ISL_3016397" "?" "Drew MacKellar et al" "Washington State Department of Health Public Health Laboratories" "Washington State Department of Health Public Health Laboratories" "https://www.epicov.org/acknowledgement/63/97/EPI_ISL_3016397.json"
60233 "USA/WA-PHL-001158/2021" "EPI_ISL_3016398" "?" "Drew MacKellar et al" "Washington State Department of Health Public Health Laboratories" "Washington State Department of Health Public Health Laboratories" "https://www.epicov.org/acknowledgement/63/98/EPI_ISL_3016398.json"
60234 "USA/WA-PHL-001160/2021" "EPI_ISL_3016399" "?" "Drew MacKellar et al" "Washington State Department of Health Public Health Laboratories" "Washington State Department of Health Public Health Laboratories" "https://www.epicov.org/acknowledgement/63/99/EPI_ISL_3016399.json"
60235 "USA/WA-PHL-001161/2021" "EPI_ISL_3016400" "?" "Drew MacKellar et al" "Washington State Department of Health Public Health Laboratories" "Washington State Department of Health Public Health Laboratories" "https://www.epicov.org/acknowledgement/64/00/EPI_ISL_3016400.json"
60236 "USA/WA-PHL-001162/2021" "EPI_ISL_3016401" "?" "Drew MacKellar et al" "Washington State Department of Health Public Health Laboratories" "Washington State Department of Health Public Health Laboratories" "https://www.epicov.org/acknowledgement/64/01/EPI_ISL_3016401.json"
60237 "USA/WA-PHL-001163/2021" "EPI_ISL_3216948" "?" "Drew MacKellar et al" "Washington State Department of Health Public Health Laboratories" "Washington State Department of Health Public Health Laboratories" "https://www.epicov.org/acknowledgement/69/48/EPI_ISL_3216948.json"
60238 "USA/WA-PHL-001164/2021" "EPI_ISL_3016402" "?" "Drew MacKellar et al" "Washington State Department of Health Public Health Laboratories" "Washington State Department of Health Public Health Laboratories" "https://www.epicov.org/acknowledgement/64/02/EPI_ISL_3016402.json"
60239 "USA/WA-PHL-001165/2021" "EPI_ISL_3016403" "?" "Drew MacKellar et al" "Washington State Department of Health Public Health Laboratories" "Washington State Department of Health Public Health Laboratories" "https://www.epicov.org/acknowledgement/64/03/EPI_ISL_3016403.json"
60240 "USA/WA-PHL-001166/2021" "EPI_ISL_3016404" "?" "Drew MacKellar et al" "Washington State Department of Health Public Health Laboratories" "Washington State Department of Health Public Health Laboratories" "https://www.epicov.org/acknowledgement/64/04/EPI_ISL_3016404.json"
60241 "USA/WA-PHL-001167/2021" "EPI_ISL_3016405" "?" "Drew MacKellar et al" "Washington State Department of Health Public Health Laboratories" "Washington State Department of Health Public Health Laboratories" "https://www.epicov.org/acknowledgement/64/05/EPI_ISL_3016405.json"
60242 "USA/WA-PHL-001168/2021" "EPI_ISL_3016406" "?" "Drew MacKellar et al" "Washington State Department of Health Public Health Laboratories" "Washington State Department of Health Public Health Laboratories" "https://www.epicov.org/acknowledgement/64/06/EPI_ISL_3016406.json"
60243 "USA/WA-PHL-001169/2021" "EPI_ISL_3016407" "?" "Drew MacKellar et al" "Washington State Department of Health Public Health Laboratories" "Washington State Department of Health Public Health Laboratories" "https://www.epicov.org/acknowledgement/64/07/EPI_ISL_3016407.json"
60244 "USA/WA-PHL-001170/2021" "EPI_ISL_3016408" "?" "Drew MacKellar et al" "Washington State Department of Health Public Health Laboratories" "Washington State Department of Health Public Health Laboratories" "https://www.epicov.org/acknowledgement/64/08/EPI_ISL_3016408.json"
60245 "USA/WA-PHL-001171/2021" "EPI_ISL_3016409" "?" "Drew MacKellar et al" "Washington State Department of Health Public Health Laboratories" "Washington State Department of Health Public Health Laboratories" "https://www.epicov.org/acknowledgement/64/09/EPI_ISL_3016409.json"
60246 "USA/WA-PHL-001172/2021" "EPI_ISL_3016410" "?" "Drew MacKellar et al" "Washington State Department of Health Public Health Laboratories" "Washington State Department of Health Public Health Laboratories" "https://www.epicov.org/acknowledgement/64/10/EPI_ISL_3016410.json"
60247 "USA/WA-PHL-001173/2021" "EPI_ISL_3016411" "?" "Drew MacKellar et al" "Washington State Department of Health Public Health Laboratories" "Washington State Department of Health Public Health Laboratories" "https://www.epicov.org/acknowledgement/64/11/EPI_ISL_3016411.json"
60248 "USA/WA-PHL-001174/2021" "EPI_ISL_3216949" "?" "Drew MacKellar et al" "Washington State Department of Health Public Health Laboratories" "Washington State Department of Health Public Health Laboratories" "https://www.epicov.org/acknowledgement/69/49/EPI_ISL_3216949.json"
60249 "USA/WA-PHL-001175/2021" "EPI_ISL_3016412" "?" "Drew MacKellar et al" "Washington State Department of Health Public Health Laboratories" "Washington State Department of Health Public Health Laboratories" "https://www.epicov.org/acknowledgement/64/12/EPI_ISL_3016412.json"
60250 "USA/WA-PHL-001176/2021" "EPI_ISL_3216950" "?" "Drew MacKellar et al" "Washington State Department of Health Public Health Laboratories" "Washington State Department of Health Public Health Laboratories" "https://www.epicov.org/acknowledgement/69/50/EPI_ISL_3216950.json"
60251 "USA/WA-PHL-001177/2021" "EPI_ISL_3016413" "?" "Drew MacKellar et al" "Washington State Department of Health Public Health Laboratories" "Washington State Department of Health Public Health Laboratories" "https://www.epicov.org/acknowledgement/64/13/EPI_ISL_3016413.json"
60252 "USA/WA-PHL-001178/2021" "EPI_ISL_3016414" "?" "Drew MacKellar et al" "Washington State Department of Health Public Health Laboratories" "Washington State Department of Health Public Health Laboratories" "https://www.epicov.org/acknowledgement/64/14/EPI_ISL_3016414.json"
60253 "USA/WA-PHL-001179/2021" "EPI_ISL_3016415" "?" "Drew MacKellar et al" "Washington State Department of Health Public Health Laboratories" "Washington State Department of Health Public Health Laboratories" "https://www.epicov.org/acknowledgement/64/15/EPI_ISL_3016415.json"
60254 "USA/WA-PHL-001180/2021" "EPI_ISL_3216951" "?" "Drew MacKellar et al" "Washington State Department of Health Public Health Laboratories" "Washington State Department of Health Public Health Laboratories" "https://www.epicov.org/acknowledgement/69/51/EPI_ISL_3216951.json"
60255 "USA/WA-PHL-001181/2021" "EPI_ISL_3016416" "?" "Drew MacKellar et al" "Washington State Department of Health Public Health Laboratories" "Washington State Department of Health Public Health Laboratories" "https://www.epicov.org/acknowledgement/64/16/EPI_ISL_3016416.json"
60256 "USA/WA-PHL-001182/2021" "EPI_ISL_3016417" "?" "Drew MacKellar et al" "Washington State Department of Health Public Health Laboratories" "Washington State Department of Health Public Health Laboratories" "https://www.epicov.org/acknowledgement/64/17/EPI_ISL_3016417.json"
60257 "USA/WA-PHL-001183/2021" "EPI_ISL_3016418" "?" "Drew MacKellar et al" "Washington State Department of Health Public Health Laboratories" "Washington State Department of Health Public Health Laboratories" "https://www.epicov.org/acknowledgement/64/18/EPI_ISL_3016418.json"
60258 "USA/WA-PHL-001184/2021" "EPI_ISL_3216952" "?" "Drew MacKellar et al" "Washington State Department of Health Public Health Laboratories" "Washington State Department of Health Public Health Laboratories" "https://www.epicov.org/acknowledgement/69/52/EPI_ISL_3216952.json"
60259 "USA/WA-PHL-001185/2021" "EPI_ISL_3016419" "?" "Drew MacKellar et al" "Washington State Department of Health Public Health Laboratories" "Washington State Department of Health Public Health Laboratories" "https://www.epicov.org/acknowledgement/64/19/EPI_ISL_3016419.json"
60260 "USA/WA-PHL-001186/2021" "EPI_ISL_3016420" "?" "Drew MacKellar et al" "Washington State Department of Health Public Health Laboratories" "Washington State Department of Health Public Health Laboratories" "https://www.epicov.org/acknowledgement/64/20/EPI_ISL_3016420.json"
60261 "USA/WA-PHL-001187/2021" "EPI_ISL_3016421" "?" "Drew MacKellar et al" "Washington State Department of Health Public Health Laboratories" "Washington State Department of Health Public Health Laboratories" "https://www.epicov.org/acknowledgement/64/21/EPI_ISL_3016421.json"
60262 "USA/WA-PHL-001188/2021" "EPI_ISL_3016422" "?" "Drew MacKellar et al" "Washington State Department of Health Public Health Laboratories" "Washington State Department of Health Public Health Laboratories" "https://www.epicov.org/acknowledgement/64/22/EPI_ISL_3016422.json"
60263 "USA/WA-PHL-001189/2021" "EPI_ISL_3016423" "?" "Drew MacKellar et al" "Washington State Department of Health Public Health Laboratories" "Washington State Department of Health Public Health Laboratories" "https://www.epicov.org/acknowledgement/64/23/EPI_ISL_3016423.json"
60264 "USA/WA-PHL-001190/2021" "EPI_ISL_3016424" "?" "Drew MacKellar et al" "Washington State Department of Health Public Health Laboratories" "Washington State Department of Health Public Health Laboratories" "https://www.epicov.org/acknowledgement/64/24/EPI_ISL_3016424.json"
60265 "USA/WA-PHL-001191/2021" "EPI_ISL_3016425" "?" "Drew MacKellar et al" "Washington State Department of Health Public Health Laboratories" "Washington State Department of Health Public Health Laboratories" "https://www.epicov.org/acknowledgement/64/25/EPI_ISL_3016425.json"
60266 "USA/WA-PHL-001192/2021" "EPI_ISL_3216953" "?" "Drew MacKellar et al" "Washington State Department of Health Public Health Laboratories" "Washington State Department of Health Public Health Laboratories" "https://www.epicov.org/acknowledgement/69/53/EPI_ISL_3216953.json"
60267 "USA/WA-PHL-001193/2021" "EPI_ISL_3216954" "?" "Drew MacKellar et al" "Washington State Department of Health Public Health Laboratories" "Washington State Department of Health Public Health Laboratories" "https://www.epicov.org/acknowledgement/69/54/EPI_ISL_3216954.json"
60268 "USA/WA-PHL-001194/2021" "EPI_ISL_3216955" "?" "Drew MacKellar et al" "Washington State Department of Health Public Health Laboratories" "Washington State Department of Health Public Health Laboratories" "https://www.epicov.org/acknowledgement/69/55/EPI_ISL_3216955.json"
60269 "USA/WA-PHL-001195/2021" "EPI_ISL_3216956" "?" "Drew MacKellar et al" "Washington State Department of Health Public Health Laboratories" "Washington State Department of Health Public Health Laboratories" "https://www.epicov.org/acknowledgement/69/56/EPI_ISL_3216956.json"
60270 "USA/WA-PHL-001196/2021" "EPI_ISL_3216957" "?" "Drew MacKellar et al" "Washington State Department of Health Public Health Laboratories" "Washington State Department of Health Public Health Laboratories" "https://www.epicov.org/acknowledgement/69/57/EPI_ISL_3216957.json"
60271 "USA/WA-PHL-001197/2021" "EPI_ISL_3216958" "?" "Drew MacKellar et al" "Washington State Department of Health Public Health Laboratories" "Washington State Department of Health Public Health Laboratories" "https://www.epicov.org/acknowledgement/69/58/EPI_ISL_3216958.json"
60272 "USA/WA-PHL-001198/2021" "EPI_ISL_3216959" "?" "Drew MacKellar et al" "Washington State Department of Health Public Health Laboratories" "Washington State Department of Health Public Health Laboratories" "https://www.epicov.org/acknowledgement/69/59/EPI_ISL_3216959.json"
60273 "USA/WA-PHL-001199/2021" "EPI_ISL_3216960" "?" "Drew MacKellar et al" "Washington State Department of Health Public Health Laboratories" "Washington State Department of Health Public Health Laboratories" "https://www.epicov.org/acknowledgement/69/60/EPI_ISL_3216960.json"
60274 "USA/WA-PHL-001200/2021" "EPI_ISL_3216961" "?" "Drew MacKellar et al" "Washington State Department of Health Public Health Laboratories" "Washington State Department of Health Public Health Laboratories" "https://www.epicov.org/acknowledgement/69/61/EPI_ISL_3216961.json"
60275 "USA/WA-PHL-001201/2021" "EPI_ISL_3216962" "?" "Drew MacKellar et al" "Washington State Department of Health Public Health Laboratories" "Washington State Department of Health Public Health Laboratories" "https://www.epicov.org/acknowledgement/69/62/EPI_ISL_3216962.json"
60276 "USA/WA-PHL-001202/2021" "EPI_ISL_3450826" "?" "Drew MacKellar et al" "Washington State Department of Health Public Health Laboratories" "Washington State Department of Health Public Health Laboratories" "https://www.epicov.org/acknowledgement/08/26/EPI_ISL_3450826.json"
60277 "USA/WA-PHL-001203/2021" "EPI_ISL_3216963" "?" "Drew MacKellar et al" "Washington State Department of Health Public Health Laboratories" "Washington State Department of Health Public Health Laboratories" "https://www.epicov.org/acknowledgement/69/63/EPI_ISL_3216963.json"
60278 "USA/WA-PHL-001204/2021" "EPI_ISL_3216964" "?" "Drew MacKellar et al" "Washington State Department of Health Public Health Laboratories" "Washington State Department of Health Public Health Laboratories" "https://www.epicov.org/acknowledgement/69/64/EPI_ISL_3216964.json"
60279 "USA/WA-PHL-001205/2021" "EPI_ISL_3216965" "?" "Drew MacKellar et al" "Washington State Department of Health Public Health Laboratories" "Washington State Department of Health Public Health Laboratories" "https://www.epicov.org/acknowledgement/69/65/EPI_ISL_3216965.json"
60280 "USA/WA-PHL-001206/2021" "EPI_ISL_3216966" "?" "Drew MacKellar et al" "Washington State Department of Health Public Health Laboratories" "Washington State Department of Health Public Health Laboratories" "https://www.epicov.org/acknowledgement/69/66/EPI_ISL_3216966.json"
60281 "USA/WA-PHL-001207/2021" "EPI_ISL_3216967" "?" "Drew MacKellar et al" "Washington State Department of Health Public Health Laboratories" "Washington State Department of Health Public Health Laboratories" "https://www.epicov.org/acknowledgement/69/67/EPI_ISL_3216967.json"
60282 "USA/WA-PHL-001208/2021" "EPI_ISL_3216968" "?" "Drew MacKellar et al" "Washington State Department of Health Public Health Laboratories" "Washington State Department of Health Public Health Laboratories" "https://www.epicov.org/acknowledgement/69/68/EPI_ISL_3216968.json"
60283 "USA/WA-PHL-001209/2021" "EPI_ISL_3216969" "?" "Drew MacKellar et al" "Washington State Department of Health Public Health Laboratories" "Washington State Department of Health Public Health Laboratories" "https://www.epicov.org/acknowledgement/69/69/EPI_ISL_3216969.json"
60284 "USA/WA-PHL-001210/2021" "EPI_ISL_3216970" "?" "Drew MacKellar et al" "Washington State Department of Health Public Health Laboratories" "Washington State Department of Health Public Health Laboratories" "https://www.epicov.org/acknowledgement/69/70/EPI_ISL_3216970.json"
60285 "USA/WA-PHL-001211/2021" "EPI_ISL_3216971" "?" "Drew MacKellar et al" "Washington State Department of Health Public Health Laboratories" "Washington State Department of Health Public Health Laboratories" "https://www.epicov.org/acknowledgement/69/71/EPI_ISL_3216971.json"
60286 "USA/WA-PHL-001212/2021" "EPI_ISL_3216972" "?" "Drew MacKellar et al" "Washington State Department of Health Public Health Laboratories" "Washington State Department of Health Public Health Laboratories" "https://www.epicov.org/acknowledgement/69/72/EPI_ISL_3216972.json"
60287 "USA/WA-PHL-001213/2021" "EPI_ISL_3216973" "?" "Drew MacKellar et al" "Washington State Department of Health Public Health Laboratories" "Washington State Department of Health Public Health Laboratories" "https://www.epicov.org/acknowledgement/69/73/EPI_ISL_3216973.json"
60288 "USA/WA-PHL-001214/2021" "EPI_ISL_3216974" "?" "Drew MacKellar et al" "Washington State Department of Health Public Health Laboratories" "Washington State Department of Health Public Health Laboratories" "https://www.epicov.org/acknowledgement/69/74/EPI_ISL_3216974.json"
60289 "USA/WA-PHL-001215/2021" "EPI_ISL_3216975" "?" "Drew MacKellar et al" "Washington State Department of Health Public Health Laboratories" "Washington State Department of Health Public Health Laboratories" "https://www.epicov.org/acknowledgement/69/75/EPI_ISL_3216975.json"
60290 "USA/WA-PHL-001216/2021" "EPI_ISL_3216976" "?" "Drew MacKellar et al" "Washington State Department of Health Public Health Laboratories" "Washington State Department of Health Public Health Laboratories" "https://www.epicov.org/acknowledgement/69/76/EPI_ISL_3216976.json"
60291 "USA/WA-PHL-001217/2021" "EPI_ISL_3216977" "?" "Drew MacKellar et al" "Washington State Department of Health Public Health Laboratories" "Washington State Department of Health Public Health Laboratories" "https://www.epicov.org/acknowledgement/69/77/EPI_ISL_3216977.json"
60292 "USA/WA-PHL-001218/2021" "EPI_ISL_3216978" "?" "Drew MacKellar et al" "Washington State Department of Health Public Health Laboratories" "Washington State Department of Health Public Health Laboratories" "https://www.epicov.org/acknowledgement/69/78/EPI_ISL_3216978.json"
60293 "USA/WA-PHL-001219/2021" "EPI_ISL_3216979" "?" "Drew MacKellar et al" "Washington State Department of Health Public Health Laboratories" "Washington State Department of Health Public Health Laboratories" "https://www.epicov.org/acknowledgement/69/79/EPI_ISL_3216979.json"
60294 "USA/WA-PHL-001220/2021" "EPI_ISL_3216980" "?" "Drew MacKellar et al" "Washington State Department of Health Public Health Laboratories" "Washington State Department of Health Public Health Laboratories" "https://www.epicov.org/acknowledgement/69/80/EPI_ISL_3216980.json"
60295 "USA/WA-PHL-001221/2021" "EPI_ISL_3216981" "?" "Drew MacKellar et al" "Washington State Department of Health Public Health Laboratories" "Washington State Department of Health Public Health Laboratories" "https://www.epicov.org/acknowledgement/69/81/EPI_ISL_3216981.json"
60296 "USA/WA-PHL-001222/2021" "EPI_ISL_3216982" "?" "Drew MacKellar et al" "Washington State Department of Health Public Health Laboratories" "Washington State Department of Health Public Health Laboratories" "https://www.epicov.org/acknowledgement/69/82/EPI_ISL_3216982.json"
60297 "USA/WA-PHL-001223/2021" "EPI_ISL_3216983" "?" "Drew MacKellar et al" "Washington State Department of Health Public Health Laboratories" "Washington State Department of Health Public Health Laboratories" "https://www.epicov.org/acknowledgement/69/83/EPI_ISL_3216983.json"
60298 "USA/WA-PHL-001224/2021" "EPI_ISL_3216984" "?" "Drew MacKellar et al" "Washington State Department of Health Public Health Laboratories" "Washington State Department of Health Public Health Laboratories" "https://www.epicov.org/acknowledgement/69/84/EPI_ISL_3216984.json"
60299 "USA/WA-PHL-001225/2021" "EPI_ISL_3216985" "?" "Drew MacKellar et al" "Washington State Department of Health Public Health Laboratories" "Washington State Department of Health Public Health Laboratories" "https://www.epicov.org/acknowledgement/69/85/EPI_ISL_3216985.json"
60300 "USA/WA-PHL-001226/2021" "EPI_ISL_3216986" "?" "Drew MacKellar et al" "Washington State Department of Health Public Health Laboratories" "Washington State Department of Health Public Health Laboratories" "https://www.epicov.org/acknowledgement/69/86/EPI_ISL_3216986.json"
60301 "USA/WA-PHL-001227/2021" "EPI_ISL_3216987" "?" "Drew MacKellar et al" "Washington State Department of Health Public Health Laboratories" "Washington State Department of Health Public Health Laboratories" "https://www.epicov.org/acknowledgement/69/87/EPI_ISL_3216987.json"
60302 "USA/WA-PHL-001228/2021" "EPI_ISL_3216988" "?" "Drew MacKellar et al" "Washington State Department of Health Public Health Laboratories" "Washington State Department of Health Public Health Laboratories" "https://www.epicov.org/acknowledgement/69/88/EPI_ISL_3216988.json"
60303 "USA/WA-PHL-001229/2021" "EPI_ISL_3216989" "?" "Drew MacKellar et al" "Washington State Department of Health Public Health Laboratories" "Washington State Department of Health Public Health Laboratories" "https://www.epicov.org/acknowledgement/69/89/EPI_ISL_3216989.json"
60304 "USA/WA-PHL-001230/2021" "EPI_ISL_3216990" "?" "Drew MacKellar et al" "Washington State Department of Health Public Health Laboratories" "Washington State Department of Health Public Health Laboratories" "https://www.epicov.org/acknowledgement/69/90/EPI_ISL_3216990.json"
60305 "USA/WA-PHL-001231/2021" "EPI_ISL_3216991" "?" "Drew MacKellar et al" "Washington State Department of Health Public Health Laboratories" "Washington State Department of Health Public Health Laboratories" "https://www.epicov.org/acknowledgement/69/91/EPI_ISL_3216991.json"
60306 "USA/WA-PHL-001232/2021" "EPI_ISL_3216992" "?" "Drew MacKellar et al" "Washington State Department of Health Public Health Laboratories" "Washington State Department of Health Public Health Laboratories" "https://www.epicov.org/acknowledgement/69/92/EPI_ISL_3216992.json"
60307 "USA/WA-PHL-001233/2021" "EPI_ISL_3216993" "?" "Drew MacKellar et al" "Washington State Department of Health Public Health Laboratories" "Washington State Department of Health Public Health Laboratories" "https://www.epicov.org/acknowledgement/69/93/EPI_ISL_3216993.json"
60308 "USA/WA-PHL-001234/2021" "EPI_ISL_3216994" "?" "Drew MacKellar et al" "Washington State Department of Health Public Health Laboratories" "Washington State Department of Health Public Health Laboratories" "https://www.epicov.org/acknowledgement/69/94/EPI_ISL_3216994.json"
60309 "USA/WA-PHL-001235/2021" "EPI_ISL_3216995" "?" "Drew MacKellar et al" "Washington State Department of Health Public Health Laboratories" "Washington State Department of Health Public Health Laboratories" "https://www.epicov.org/acknowledgement/69/95/EPI_ISL_3216995.json"
60310 "USA/WA-PHL-001236/2021" "EPI_ISL_3216996" "?" "Drew MacKellar et al" "Washington State Department of Health Public Health Laboratories" "Washington State Department of Health Public Health Laboratories" "https://www.epicov.org/acknowledgement/69/96/EPI_ISL_3216996.json"
60311 "USA/WA-PHL-001237/2021" "EPI_ISL_3216997" "?" "Drew MacKellar et al" "Washington State Department of Health Public Health Laboratories" "Washington State Department of Health Public Health Laboratories" "https://www.epicov.org/acknowledgement/69/97/EPI_ISL_3216997.json"
60312 "USA/WA-PHL-001238/2021" "EPI_ISL_3216998" "?" "Drew MacKellar et al" "Washington State Department of Health Public Health Laboratories" "Washington State Department of Health Public Health Laboratories" "https://www.epicov.org/acknowledgement/69/98/EPI_ISL_3216998.json"
60313 "USA/WA-PHL-001239/2021" "EPI_ISL_3216999" "?" "Drew MacKellar et al" "Washington State Department of Health Public Health Laboratories" "Washington State Department of Health Public Health Laboratories" "https://www.epicov.org/acknowledgement/69/99/EPI_ISL_3216999.json"
60314 "USA/WA-PHL-001240/2021" "EPI_ISL_3217000" "?" "Drew MacKellar et al" "Washington State Department of Health Public Health Laboratories" "Washington State Department of Health Public Health Laboratories" "https://www.epicov.org/acknowledgement/70/00/EPI_ISL_3217000.json"
60315 "USA/WA-PHL-001241/2021" "EPI_ISL_3217001" "?" "Drew MacKellar et al" "Washington State Department of Health Public Health Laboratories" "Washington State Department of Health Public Health Laboratories" "https://www.epicov.org/acknowledgement/70/01/EPI_ISL_3217001.json"
60316 "USA/WA-PHL-001242/2021" "EPI_ISL_3217002" "?" "Drew MacKellar et al" "Washington State Department of Health Public Health Laboratories" "Washington State Department of Health Public Health Laboratories" "https://www.epicov.org/acknowledgement/70/02/EPI_ISL_3217002.json"
60317 "USA/WA-PHL-001243/2021" "EPI_ISL_3217003" "?" "Drew MacKellar et al" "Washington State Department of Health Public Health Laboratories" "Washington State Department of Health Public Health Laboratories" "https://www.epicov.org/acknowledgement/70/03/EPI_ISL_3217003.json"
60318 "USA/WA-PHL-001244/2021" "EPI_ISL_3217004" "?" "Drew MacKellar et al" "Washington State Department of Health Public Health Laboratories" "Washington State Department of Health Public Health Laboratories" "https://www.epicov.org/acknowledgement/70/04/EPI_ISL_3217004.json"
60319 "USA/WA-PHL-001245/2021" "EPI_ISL_3217005" "?" "Drew MacKellar et al" "Washington State Department of Health Public Health Laboratories" "Washington State Department of Health Public Health Laboratories" "https://www.epicov.org/acknowledgement/70/05/EPI_ISL_3217005.json"
60320 "USA/WA-PHL-001246/2021" "EPI_ISL_3217006" "?" "Drew MacKellar et al" "Washington State Department of Health Public Health Laboratories" "Washington State Department of Health Public Health Laboratories" "https://www.epicov.org/acknowledgement/70/06/EPI_ISL_3217006.json"
60321 "USA/WA-PHL-001247/2021" "EPI_ISL_3217007" "?" "Drew MacKellar et al" "Washington State Department of Health Public Health Laboratories" "Washington State Department of Health Public Health Laboratories" "https://www.epicov.org/acknowledgement/70/07/EPI_ISL_3217007.json"
60322 "USA/WA-PHL-001248/2021" "EPI_ISL_3217008" "?" "Drew MacKellar et al" "Washington State Department of Health Public Health Laboratories" "Washington State Department of Health Public Health Laboratories" "https://www.epicov.org/acknowledgement/70/08/EPI_ISL_3217008.json"
60323 "USA/WA-PHL-001249/2021" "EPI_ISL_3217009" "?" "Drew MacKellar et al" "Washington State Department of Health Public Health Laboratories" "Washington State Department of Health Public Health Laboratories" "https://www.epicov.org/acknowledgement/70/09/EPI_ISL_3217009.json"
60324 "USA/WA-PHL-001250/2021" "EPI_ISL_3217010" "?" "Drew MacKellar et al" "Washington State Department of Health Public Health Laboratories" "Washington State Department of Health Public Health Laboratories" "https://www.epicov.org/acknowledgement/70/10/EPI_ISL_3217010.json"
60325 "USA/WA-PHL-001251/2021" "EPI_ISL_3217011" "?" "Drew MacKellar et al" "Washington State Department of Health Public Health Laboratories" "Washington State Department of Health Public Health Laboratories" "https://www.epicov.org/acknowledgement/70/11/EPI_ISL_3217011.json"
60326 "USA/WA-PHL-001252/2021" "EPI_ISL_3217012" "?" "Drew MacKellar et al" "Washington State Department of Health Public Health Laboratories" "Washington State Department of Health Public Health Laboratories" "https://www.epicov.org/acknowledgement/70/12/EPI_ISL_3217012.json"
60327 "USA/WA-PHL-001253/2021" "EPI_ISL_3217013" "?" "Drew MacKellar et al" "Washington State Department of Health Public Health Laboratories" "Washington State Department of Health Public Health Laboratories" "https://www.epicov.org/acknowledgement/70/13/EPI_ISL_3217013.json"
60328 "USA/WA-PHL-001254/2021" "EPI_ISL_3217014" "?" "Drew MacKellar et al" "Washington State Department of Health Public Health Laboratories" "Washington State Department of Health Public Health Laboratories" "https://www.epicov.org/acknowledgement/70/14/EPI_ISL_3217014.json"
60329 "USA/WA-PHL-001255/2021" "EPI_ISL_3217015" "?" "Drew MacKellar et al" "Washington State Department of Health Public Health Laboratories" "Washington State Department of Health Public Health Laboratories" "https://www.epicov.org/acknowledgement/70/15/EPI_ISL_3217015.json"
60330 "USA/WA-PHL-001256/2021" "EPI_ISL_3217016" "?" "Drew MacKellar et al" "Washington State Department of Health Public Health Laboratories" "Washington State Department of Health Public Health Laboratories" "https://www.epicov.org/acknowledgement/70/16/EPI_ISL_3217016.json"
60331 "USA/WA-PHL-001257/2021" "EPI_ISL_3217017" "?" "Drew MacKellar et al" "Washington State Department of Health Public Health Laboratories" "Washington State Department of Health Public Health Laboratories" "https://www.epicov.org/acknowledgement/70/17/EPI_ISL_3217017.json"
60332 "USA/WA-PHL-001258/2021" "EPI_ISL_3217018" "?" "Drew MacKellar et al" "Washington State Department of Health Public Health Laboratories" "Washington State Department of Health Public Health Laboratories" "https://www.epicov.org/acknowledgement/70/18/EPI_ISL_3217018.json"
60333 "USA/WA-PHL-001259/2021" "EPI_ISL_3217019" "?" "Drew MacKellar et al" "Washington State Department of Health Public Health Laboratories" "Washington State Department of Health Public Health Laboratories" "https://www.epicov.org/acknowledgement/70/19/EPI_ISL_3217019.json"
60334 "USA/WA-PHL-001260/2021" "EPI_ISL_3217020" "?" "Drew MacKellar et al" "Washington State Department of Health Public Health Laboratories" "Washington State Department of Health Public Health Laboratories" "https://www.epicov.org/acknowledgement/70/20/EPI_ISL_3217020.json"
60335 "USA/WA-PHL-001261/2021" "EPI_ISL_3217021" "?" "Drew MacKellar et al" "Washington State Department of Health Public Health Laboratories" "Washington State Department of Health Public Health Laboratories" "https://www.epicov.org/acknowledgement/70/21/EPI_ISL_3217021.json"
60336 "USA/WA-PHL-001262/2021" "EPI_ISL_3217022" "?" "Drew MacKellar et al" "Washington State Department of Health Public Health Laboratories" "Washington State Department of Health Public Health Laboratories" "https://www.epicov.org/acknowledgement/70/22/EPI_ISL_3217022.json"
60337 "USA/WA-PHL-001263/2021" "EPI_ISL_3217023" "?" "Drew MacKellar et al" "Washington State Department of Health Public Health Laboratories" "Washington State Department of Health Public Health Laboratories" "https://www.epicov.org/acknowledgement/70/23/EPI_ISL_3217023.json"
60338 "USA/WA-PHL-001264/2021" "EPI_ISL_3217024" "?" "Drew MacKellar et al" "Washington State Department of Health Public Health Laboratories" "Washington State Department of Health Public Health Laboratories" "https://www.epicov.org/acknowledgement/70/24/EPI_ISL_3217024.json"
60339 "USA/WA-PHL-001265/2021" "EPI_ISL_3217025" "?" "Drew MacKellar et al" "Washington State Department of Health Public Health Laboratories" "Washington State Department of Health Public Health Laboratories" "https://www.epicov.org/acknowledgement/70/25/EPI_ISL_3217025.json"
60340 "USA/WA-PHL-001266/2021" "EPI_ISL_3217026" "?" "Drew MacKellar et al" "Washington State Department of Health Public Health Laboratories" "Washington State Department of Health Public Health Laboratories" "https://www.epicov.org/acknowledgement/70/26/EPI_ISL_3217026.json"
60341 "USA/WA-PHL-001267/2021" "EPI_ISL_3217027" "?" "Drew MacKellar et al" "Washington State Department of Health Public Health Laboratories" "Washington State Department of Health Public Health Laboratories" "https://www.epicov.org/acknowledgement/70/27/EPI_ISL_3217027.json"
60342 "USA/WA-PHL-001268/2021" "EPI_ISL_3217028" "?" "Drew MacKellar et al" "Washington State Department of Health Public Health Laboratories" "Washington State Department of Health Public Health Laboratories" "https://www.epicov.org/acknowledgement/70/28/EPI_ISL_3217028.json"
60343 "USA/WA-PHL-001269/2021" "EPI_ISL_3217029" "?" "Drew MacKellar et al" "Washington State Department of Health Public Health Laboratories" "Washington State Department of Health Public Health Laboratories" "https://www.epicov.org/acknowledgement/70/29/EPI_ISL_3217029.json"
60344 "USA/WA-PHL-001270/2021" "EPI_ISL_3217030" "?" "Drew MacKellar et al" "Washington State Department of Health Public Health Laboratories" "Washington State Department of Health Public Health Laboratories" "https://www.epicov.org/acknowledgement/70/30/EPI_ISL_3217030.json"
60345 "USA/WA-PHL-001271/2021" "EPI_ISL_3217031" "?" "Drew MacKellar et al" "Washington State Department of Health Public Health Laboratories" "Washington State Department of Health Public Health Laboratories" "https://www.epicov.org/acknowledgement/70/31/EPI_ISL_3217031.json"
60346 "USA/WA-PHL-001272/2021" "EPI_ISL_3217032" "?" "Drew MacKellar et al" "Washington State Department of Health Public Health Laboratories" "Washington State Department of Health Public Health Laboratories" "https://www.epicov.org/acknowledgement/70/32/EPI_ISL_3217032.json"
60347 "USA/WA-PHL-001273/2021" "EPI_ISL_3217033" "?" "Drew MacKellar et al" "Washington State Department of Health Public Health Laboratories" "Washington State Department of Health Public Health Laboratories" "https://www.epicov.org/acknowledgement/70/33/EPI_ISL_3217033.json"
60348 "USA/WA-PHL-001274/2021" "EPI_ISL_3217034" "?" "Drew MacKellar et al" "Washington State Department of Health Public Health Laboratories" "Washington State Department of Health Public Health Laboratories" "https://www.epicov.org/acknowledgement/70/34/EPI_ISL_3217034.json"
60349 "USA/WA-PHL-001275/2021" "EPI_ISL_3217035" "?" "Drew MacKellar et al" "Washington State Department of Health Public Health Laboratories" "Washington State Department of Health Public Health Laboratories" "https://www.epicov.org/acknowledgement/70/35/EPI_ISL_3217035.json"
60350 "USA/WA-PHL-001276/2021" "EPI_ISL_3217036" "?" "Drew MacKellar et al" "Washington State Department of Health Public Health Laboratories" "Washington State Department of Health Public Health Laboratories" "https://www.epicov.org/acknowledgement/70/36/EPI_ISL_3217036.json"
60351 "USA/WA-PHL-001277/2021" "EPI_ISL_3217037" "?" "Drew MacKellar et al" "Washington State Department of Health Public Health Laboratories" "Washington State Department of Health Public Health Laboratories" "https://www.epicov.org/acknowledgement/70/37/EPI_ISL_3217037.json"
60352 "USA/WA-PHL-001278/2021" "EPI_ISL_3217038" "?" "Drew MacKellar et al" "Washington State Department of Health Public Health Laboratories" "Washington State Department of Health Public Health Laboratories" "https://www.epicov.org/acknowledgement/70/38/EPI_ISL_3217038.json"
60353 "USA/WA-PHL-001279/2021" "EPI_ISL_3217039" "?" "Drew MacKellar et al" "Washington State Department of Health Public Health Laboratories" "Washington State Department of Health Public Health Laboratories" "https://www.epicov.org/acknowledgement/70/39/EPI_ISL_3217039.json"
60354 "USA/WA-PHL-001280/2021" "EPI_ISL_3217040" "?" "Drew MacKellar et al" "Washington State Department of Health Public Health Laboratories" "Washington State Department of Health Public Health Laboratories" "https://www.epicov.org/acknowledgement/70/40/EPI_ISL_3217040.json"
60355 "USA/WA-PHL-001281/2021" "EPI_ISL_3217041" "?" "Drew MacKellar et al" "Washington State Department of Health Public Health Laboratories" "Washington State Department of Health Public Health Laboratories" "https://www.epicov.org/acknowledgement/70/41/EPI_ISL_3217041.json"
60356 "USA/WA-PHL-001282/2021" "EPI_ISL_3217042" "?" "Drew MacKellar et al" "Washington State Department of Health Public Health Laboratories" "Washington State Department of Health Public Health Laboratories" "https://www.epicov.org/acknowledgement/70/42/EPI_ISL_3217042.json"
60357 "USA/WA-PHL-001283/2021" "EPI_ISL_3217043" "?" "Drew MacKellar et al" "Washington State Department of Health Public Health Laboratories" "Washington State Department of Health Public Health Laboratories" "https://www.epicov.org/acknowledgement/70/43/EPI_ISL_3217043.json"
60358 "USA/WA-PHL-001284/2021" "EPI_ISL_3217044" "?" "Drew MacKellar et al" "Washington State Department of Health Public Health Laboratories" "Washington State Department of Health Public Health Laboratories" "https://www.epicov.org/acknowledgement/70/44/EPI_ISL_3217044.json"
60359 "USA/WA-PHL-001285/2021" "EPI_ISL_3450861" "?" "Drew MacKellar et al" "Washington State Department of Health Public Health Laboratories" "Washington State Department of Health Public Health Laboratories" "https://www.epicov.org/acknowledgement/08/61/EPI_ISL_3450861.json"
60360 "USA/WA-PHL-001286/2021" "EPI_ISL_3217045" "?" "Drew MacKellar et al" "Washington State Department of Health Public Health Laboratories" "Washington State Department of Health Public Health Laboratories" "https://www.epicov.org/acknowledgement/70/45/EPI_ISL_3217045.json"
60361 "USA/WA-PHL-001287/2021" "EPI_ISL_3217046" "?" "Drew MacKellar et al" "Washington State Department of Health Public Health Laboratories" "Washington State Department of Health Public Health Laboratories" "https://www.epicov.org/acknowledgement/70/46/EPI_ISL_3217046.json"
60362 "USA/WA-PHL-001288/2021" "EPI_ISL_3217047" "?" "Drew MacKellar et al" "Washington State Department of Health Public Health Laboratories" "Washington State Department of Health Public Health Laboratories" "https://www.epicov.org/acknowledgement/70/47/EPI_ISL_3217047.json"
60363 "USA/WA-PHL-001289/2021" "EPI_ISL_3217048" "?" "Drew MacKellar et al" "Washington State Department of Health Public Health Laboratories" "Washington State Department of Health Public Health Laboratories" "https://www.epicov.org/acknowledgement/70/48/EPI_ISL_3217048.json"
60364 "USA/WA-PHL-001290/2021" "EPI_ISL_3217049" "?" "Drew MacKellar et al" "Washington State Department of Health Public Health Laboratories" "Washington State Department of Health Public Health Laboratories" "https://www.epicov.org/acknowledgement/70/49/EPI_ISL_3217049.json"
60365 "USA/WA-PHL-001291/2021" "EPI_ISL_3217050" "?" "Drew MacKellar et al" "Washington State Department of Health Public Health Laboratories" "Washington State Department of Health Public Health Laboratories" "https://www.epicov.org/acknowledgement/70/50/EPI_ISL_3217050.json"
60366 "USA/WA-PHL-001292/2021" "EPI_ISL_3217051" "?" "Drew MacKellar et al" "Washington State Department of Health Public Health Laboratories" "Washington State Department of Health Public Health Laboratories" "https://www.epicov.org/acknowledgement/70/51/EPI_ISL_3217051.json"
60367 "USA/WA-PHL-001293/2021" "EPI_ISL_3217052" "?" "Drew MacKellar et al" "Washington State Department of Health Public Health Laboratories" "Washington State Department of Health Public Health Laboratories" "https://www.epicov.org/acknowledgement/70/52/EPI_ISL_3217052.json"
60368 "USA/WA-PHL-001294/2021" "EPI_ISL_3217053" "?" "Drew MacKellar et al" "Washington State Department of Health Public Health Laboratories" "Washington State Department of Health Public Health Laboratories" "https://www.epicov.org/acknowledgement/70/53/EPI_ISL_3217053.json"
60369 "USA/WA-PHL-001295/2021" "EPI_ISL_3217054" "?" "Drew MacKellar et al" "Washington State Department of Health Public Health Laboratories" "Washington State Department of Health Public Health Laboratories" "https://www.epicov.org/acknowledgement/70/54/EPI_ISL_3217054.json"
60370 "USA/WA-PHL-001296/2021" "EPI_ISL_3217055" "?" "Drew MacKellar et al" "Washington State Department of Health Public Health Laboratories" "Washington State Department of Health Public Health Laboratories" "https://www.epicov.org/acknowledgement/70/55/EPI_ISL_3217055.json"
60371 "USA/WA-PHL-001297/2021" "EPI_ISL_3217056" "?" "Drew MacKellar et al" "Washington State Department of Health Public Health Laboratories" "Washington State Department of Health Public Health Laboratories" "https://www.epicov.org/acknowledgement/70/56/EPI_ISL_3217056.json"
60372 "USA/WA-PHL-001298/2021" "EPI_ISL_3217057" "?" "Drew MacKellar et al" "Washington State Department of Health Public Health Laboratories" "Washington State Department of Health Public Health Laboratories" "https://www.epicov.org/acknowledgement/70/57/EPI_ISL_3217057.json"
60373 "USA/WA-PHL-001299/2021" "EPI_ISL_3217058" "?" "Drew MacKellar et al" "Washington State Department of Health Public Health Laboratories" "Washington State Department of Health Public Health Laboratories" "https://www.epicov.org/acknowledgement/70/58/EPI_ISL_3217058.json"
60374 "USA/WA-PHL-001300/2021" "EPI_ISL_3217059" "?" "Drew MacKellar et al" "Washington State Department of Health Public Health Laboratories" "Washington State Department of Health Public Health Laboratories" "https://www.epicov.org/acknowledgement/70/59/EPI_ISL_3217059.json"
60375 "USA/WA-PHL-001301/2021" "EPI_ISL_3217060" "?" "Drew MacKellar et al" "Washington State Department of Health Public Health Laboratories" "Washington State Department of Health Public Health Laboratories" "https://www.epicov.org/acknowledgement/70/60/EPI_ISL_3217060.json"
60376 "USA/WA-PHL-001302/2021" "EPI_ISL_3451061" "?" "Drew MacKellar et al" "Washington State Department of Health Public Health Laboratories" "Washington State Department of Health Public Health Laboratories" "https://www.epicov.org/acknowledgement/10/61/EPI_ISL_3451061.json"
60377 "USA/WA-PHL-001303/2021" "EPI_ISL_3217061" "?" "Drew MacKellar et al" "Washington State Department of Health Public Health Laboratories" "Washington State Department of Health Public Health Laboratories" "https://www.epicov.org/acknowledgement/70/61/EPI_ISL_3217061.json"
60378 "USA/WA-PHL-001304/2021" "EPI_ISL_3217062" "?" "Drew MacKellar et al" "Washington State Department of Health Public Health Laboratories" "Washington State Department of Health Public Health Laboratories" "https://www.epicov.org/acknowledgement/70/62/EPI_ISL_3217062.json"
60379 "USA/WA-PHL-001305/2021" "EPI_ISL_3217063" "?" "Drew MacKellar et al" "Washington State Department of Health Public Health Laboratories" "Washington State Department of Health Public Health Laboratories" "https://www.epicov.org/acknowledgement/70/63/EPI_ISL_3217063.json"
60380 "USA/WA-PHL-001306/2021" "EPI_ISL_3217064" "?" "Drew MacKellar et al" "Washington State Department of Health Public Health Laboratories" "Washington State Department of Health Public Health Laboratories" "https://www.epicov.org/acknowledgement/70/64/EPI_ISL_3217064.json"
60381 "USA/WA-PHL-001307/2021" "EPI_ISL_3217065" "?" "Drew MacKellar et al" "Washington State Department of Health Public Health Laboratories" "Washington State Department of Health Public Health Laboratories" "https://www.epicov.org/acknowledgement/70/65/EPI_ISL_3217065.json"
60382 "USA/WA-PHL-001308/2021" "EPI_ISL_3217066" "?" "Drew MacKellar et al" "Washington State Department of Health Public Health Laboratories" "Washington State Department of Health Public Health Laboratories" "https://www.epicov.org/acknowledgement/70/66/EPI_ISL_3217066.json"
60383 "USA/WA-PHL-001309/2021" "EPI_ISL_3217067" "?" "Drew MacKellar et al" "Washington State Department of Health Public Health Laboratories" "Washington State Department of Health Public Health Laboratories" "https://www.epicov.org/acknowledgement/70/67/EPI_ISL_3217067.json"
60384 "USA/WA-PHL-001310/2021" "EPI_ISL_3217068" "?" "Drew MacKellar et al" "Washington State Department of Health Public Health Laboratories" "Washington State Department of Health Public Health Laboratories" "https://www.epicov.org/acknowledgement/70/68/EPI_ISL_3217068.json"
60385 "USA/WA-PHL-001311/2021" "EPI_ISL_3217069" "?" "Drew MacKellar et al" "Washington State Department of Health Public Health Laboratories" "Washington State Department of Health Public Health Laboratories" "https://www.epicov.org/acknowledgement/70/69/EPI_ISL_3217069.json"
60386 "USA/WA-PHL-001312/2021" "EPI_ISL_3217070" "?" "Drew MacKellar et al" "Washington State Department of Health Public Health Laboratories" "Washington State Department of Health Public Health Laboratories" "https://www.epicov.org/acknowledgement/70/70/EPI_ISL_3217070.json"
60387 "USA/WA-PHL-001313/2021" "EPI_ISL_3217071" "?" "Drew MacKellar et al" "Washington State Department of Health Public Health Laboratories" "Washington State Department of Health Public Health Laboratories" "https://www.epicov.org/acknowledgement/70/71/EPI_ISL_3217071.json"
60388 "USA/WA-PHL-001315/2021" "EPI_ISL_3450862" "?" "Drew MacKellar et al" "Washington State Department of Health Public Health Laboratories" "Washington State Department of Health Public Health Laboratories" "https://www.epicov.org/acknowledgement/08/62/EPI_ISL_3450862.json"
60389 "USA/WA-PHL-001316/2021" "EPI_ISL_3450860" "?" "Drew MacKellar et al" "Washington State Department of Health Public Health Laboratories" "Washington State Department of Health Public Health Laboratories" "https://www.epicov.org/acknowledgement/08/60/EPI_ISL_3450860.json"
60390 "USA/WA-PHL-001317/2021" "EPI_ISL_3451015" "?" "Drew MacKellar et al" "Washington State Department of Health Public Health Laboratories" "Washington State Department of Health Public Health Laboratories" "https://www.epicov.org/acknowledgement/10/15/EPI_ISL_3451015.json"
60391 "USA/WA-PHL-001318/2021" "EPI_ISL_3451065" "?" "Drew MacKellar et al" "Washington State Department of Health Public Health Laboratories" "Washington State Department of Health Public Health Laboratories" "https://www.epicov.org/acknowledgement/10/65/EPI_ISL_3451065.json"
60392 "USA/WA-PHL-001319/2021" "EPI_ISL_3450870" "?" "Drew MacKellar et al" "Washington State Department of Health Public Health Laboratories" "Washington State Department of Health Public Health Laboratories" "https://www.epicov.org/acknowledgement/08/70/EPI_ISL_3450870.json"
60393 "USA/WA-PHL-001320/2021" "EPI_ISL_3450871" "?" "Drew MacKellar et al" "Washington State Department of Health Public Health Laboratories" "Washington State Department of Health Public Health Laboratories" "https://www.epicov.org/acknowledgement/08/71/EPI_ISL_3450871.json"
60394 "USA/WA-PHL-001321/2021" "EPI_ISL_3450872" "?" "Drew MacKellar et al" "Washington State Department of Health Public Health Laboratories" "Washington State Department of Health Public Health Laboratories" "https://www.epicov.org/acknowledgement/08/72/EPI_ISL_3450872.json"
60395 "USA/WA-PHL-001322/2021" "EPI_ISL_3450873" "?" "Drew MacKellar et al" "Washington State Department of Health Public Health Laboratories" "Washington State Department of Health Public Health Laboratories" "https://www.epicov.org/acknowledgement/08/73/EPI_ISL_3450873.json"
60396 "USA/WA-PHL-001323/2021" "EPI_ISL_3450874" "?" "Drew MacKellar et al" "Washington State Department of Health Public Health Laboratories" "Washington State Department of Health Public Health Laboratories" "https://www.epicov.org/acknowledgement/08/74/EPI_ISL_3450874.json"
60397 "USA/WA-PHL-001324/2021" "EPI_ISL_3451036" "?" "Drew MacKellar et al" "Washington State Department of Health Public Health Laboratories" "Washington State Department of Health Public Health Laboratories" "https://www.epicov.org/acknowledgement/10/36/EPI_ISL_3451036.json"
60398 "USA/WA-PHL-001325/2021" "EPI_ISL_3451018" "?" "Drew MacKellar et al" "Washington State Department of Health Public Health Laboratories" "Washington State Department of Health Public Health Laboratories" "https://www.epicov.org/acknowledgement/10/18/EPI_ISL_3451018.json"
60399 "USA/WA-PHL-001326/2021" "EPI_ISL_3451054" "?" "Drew MacKellar et al" "Washington State Department of Health Public Health Laboratories" "Washington State Department of Health Public Health Laboratories" "https://www.epicov.org/acknowledgement/10/54/EPI_ISL_3451054.json"
60400 "USA/WA-PHL-001327/2021" "EPI_ISL_3451073" "?" "Drew MacKellar et al" "Washington State Department of Health Public Health Laboratories" "Washington State Department of Health Public Health Laboratories" "https://www.epicov.org/acknowledgement/10/73/EPI_ISL_3451073.json"
60401 "USA/WA-PHL-001328/2021" "EPI_ISL_3451069" "?" "Drew MacKellar et al" "Washington State Department of Health Public Health Laboratories" "Washington State Department of Health Public Health Laboratories" "https://www.epicov.org/acknowledgement/10/69/EPI_ISL_3451069.json"
60402 "USA/WA-PHL-001329/2021" "EPI_ISL_3451013" "?" "Drew MacKellar et al" "Washington State Department of Health Public Health Laboratories" "Washington State Department of Health Public Health Laboratories" "https://www.epicov.org/acknowledgement/10/13/EPI_ISL_3451013.json"
60403 "USA/WA-PHL-001330/2021" "EPI_ISL_3451062" "?" "Drew MacKellar et al" "Washington State Department of Health Public Health Laboratories" "Washington State Department of Health Public Health Laboratories" "https://www.epicov.org/acknowledgement/10/62/EPI_ISL_3451062.json"
60404 "USA/WA-PHL-001331/2021" "EPI_ISL_3451033" "?" "Drew MacKellar et al" "Washington State Department of Health Public Health Laboratories" "Washington State Department of Health Public Health Laboratories" "https://www.epicov.org/acknowledgement/10/33/EPI_ISL_3451033.json"
60405 "USA/WA-PHL-001332/2021" "EPI_ISL_3451038" "?" "Drew MacKellar et al" "Washington State Department of Health Public Health Laboratories" "Washington State Department of Health Public Health Laboratories" "https://www.epicov.org/acknowledgement/10/38/EPI_ISL_3451038.json"
60406 "USA/WA-PHL-001333/2021" "EPI_ISL_3450876" "?" "Drew MacKellar et al" "Washington State Department of Health Public Health Laboratories" "Washington State Department of Health Public Health Laboratories" "https://www.epicov.org/acknowledgement/08/76/EPI_ISL_3450876.json"
60407 "USA/WA-PHL-001334/2021" "EPI_ISL_3450822" "?" "Drew MacKellar et al" "Washington State Department of Health Public Health Laboratories" "Washington State Department of Health Public Health Laboratories" "https://www.epicov.org/acknowledgement/08/22/EPI_ISL_3450822.json"
60408 "USA/WA-PHL-001335/2021" "EPI_ISL_3450829" "?" "Drew MacKellar et al" "Washington State Department of Health Public Health Laboratories" "Washington State Department of Health Public Health Laboratories" "https://www.epicov.org/acknowledgement/08/29/EPI_ISL_3450829.json"
60409 "USA/WA-PHL-001336/2021" "EPI_ISL_3450823" "?" "Drew MacKellar et al" "Washington State Department of Health Public Health Laboratories" "Washington State Department of Health Public Health Laboratories" "https://www.epicov.org/acknowledgement/08/23/EPI_ISL_3450823.json"
60410 "USA/WA-PHL-001337/2021" "EPI_ISL_3451022" "?" "Drew MacKellar et al" "Washington State Department of Health Public Health Laboratories" "Washington State Department of Health Public Health Laboratories" "https://www.epicov.org/acknowledgement/10/22/EPI_ISL_3451022.json"
60411 "USA/WA-PHL-001338/2021" "EPI_ISL_3450814" "?" "Drew MacKellar et al" "Washington State Department of Health Public Health Laboratories" "Washington State Department of Health Public Health Laboratories" "https://www.epicov.org/acknowledgement/08/14/EPI_ISL_3450814.json"
60412 "USA/WA-PHL-001339/2021" "EPI_ISL_3450824" "?" "Drew MacKellar et al" "Washington State Department of Health Public Health Laboratories" "Washington State Department of Health Public Health Laboratories" "https://www.epicov.org/acknowledgement/08/24/EPI_ISL_3450824.json"
60413 "USA/WA-PHL-001340/2021" "EPI_ISL_3450815" "?" "Drew MacKellar et al" "Washington State Department of Health Public Health Laboratories" "Washington State Department of Health Public Health Laboratories" "https://www.epicov.org/acknowledgement/08/15/EPI_ISL_3450815.json"
60414 "USA/WA-PHL-001341/2021" "EPI_ISL_3450830" "?" "Drew MacKellar et al" "Washington State Department of Health Public Health Laboratories" "Washington State Department of Health Public Health Laboratories" "https://www.epicov.org/acknowledgement/08/30/EPI_ISL_3450830.json"
60415 "USA/WA-PHL-001342/2021" "EPI_ISL_3450816" "?" "Drew MacKellar et al" "Washington State Department of Health Public Health Laboratories" "Washington State Department of Health Public Health Laboratories" "https://www.epicov.org/acknowledgement/08/16/EPI_ISL_3450816.json"
60416 "USA/WA-PHL-001343/2021" "EPI_ISL_3450821" "?" "Drew MacKellar et al" "Washington State Department of Health Public Health Laboratories" "Washington State Department of Health Public Health Laboratories" "https://www.epicov.org/acknowledgement/08/21/EPI_ISL_3450821.json"
60417 "USA/WA-PHL-001345/2021" "EPI_ISL_3450817" "?" "Drew MacKellar et al" "Washington State Department of Health Public Health Laboratories" "Washington State Department of Health Public Health Laboratories" "https://www.epicov.org/acknowledgement/08/17/EPI_ISL_3450817.json"
60418 "USA/WA-PHL-001346/2021" "EPI_ISL_3450831" "?" "Drew MacKellar et al" "Washington State Department of Health Public Health Laboratories" "Washington State Department of Health Public Health Laboratories" "https://www.epicov.org/acknowledgement/08/31/EPI_ISL_3450831.json"
60419 "USA/WA-PHL-001347/2021" "EPI_ISL_3450847" "?" "Drew MacKellar et al" "Washington State Department of Health Public Health Laboratories" "Washington State Department of Health Public Health Laboratories" "https://www.epicov.org/acknowledgement/08/47/EPI_ISL_3450847.json"
60420 "USA/WA-PHL-001348/2021" "EPI_ISL_3450848" "?" "Drew MacKellar et al" "Washington State Department of Health Public Health Laboratories" "Washington State Department of Health Public Health Laboratories" "https://www.epicov.org/acknowledgement/08/48/EPI_ISL_3450848.json"
60421 "USA/WA-PHL-001349/2021" "EPI_ISL_3451057" "?" "Drew MacKellar et al" "Washington State Department of Health Public Health Laboratories" "Washington State Department of Health Public Health Laboratories" "https://www.epicov.org/acknowledgement/10/57/EPI_ISL_3451057.json"
60422 "USA/WA-PHL-001350/2021" "EPI_ISL_3450865" "?" "Drew MacKellar et al" "Washington State Department of Health Public Health Laboratories" "Washington State Department of Health Public Health Laboratories" "https://www.epicov.org/acknowledgement/08/65/EPI_ISL_3450865.json"
60423 "USA/WA-PHL-001351/2021" "EPI_ISL_3450854" "?" "Drew MacKellar et al" "Washington State Department of Health Public Health Laboratories" "Washington State Department of Health Public Health Laboratories" "https://www.epicov.org/acknowledgement/08/54/EPI_ISL_3450854.json"
60424 "USA/WA-PHL-001352/2021" "EPI_ISL_3450850" "?" "Drew MacKellar et al" "Washington State Department of Health Public Health Laboratories" "Washington State Department of Health Public Health Laboratories" "https://www.epicov.org/acknowledgement/08/50/EPI_ISL_3450850.json"
60425 "USA/WA-PHL-001353/2021" "EPI_ISL_3451006" "?" "Drew MacKellar et al" "Washington State Department of Health Public Health Laboratories" "Washington State Department of Health Public Health Laboratories" "https://www.epicov.org/acknowledgement/10/06/EPI_ISL_3451006.json"
60426 "USA/WA-PHL-001354/2021" "EPI_ISL_3450845" "?" "Drew MacKellar et al" "Washington State Department of Health Public Health Laboratories" "Washington State Department of Health Public Health Laboratories" "https://www.epicov.org/acknowledgement/08/45/EPI_ISL_3450845.json"
60427 "USA/WA-PHL-001355/2021" "EPI_ISL_3450852" "?" "Drew MacKellar et al" "Washington State Department of Health Public Health Laboratories" "Washington State Department of Health Public Health Laboratories" "https://www.epicov.org/acknowledgement/08/52/EPI_ISL_3450852.json"
60428 "USA/WA-PHL-001356/2021" "EPI_ISL_3450803" "?" "Drew MacKellar et al" "Washington State Department of Health Public Health Laboratories" "Washington State Department of Health Public Health Laboratories" "https://www.epicov.org/acknowledgement/08/03/EPI_ISL_3450803.json"
60429 "USA/WA-PHL-001357/2021" "EPI_ISL_3451026" "?" "Drew MacKellar et al" "Washington State Department of Health Public Health Laboratories" "Washington State Department of Health Public Health Laboratories" "https://www.epicov.org/acknowledgement/10/26/EPI_ISL_3451026.json"
60430 "USA/WA-PHL-001358/2021" "EPI_ISL_3450863" "?" "Drew MacKellar et al" "Washington State Department of Health Public Health Laboratories" "Washington State Department of Health Public Health Laboratories" "https://www.epicov.org/acknowledgement/08/63/EPI_ISL_3450863.json"
60431 "USA/WA-PHL-001359/2021" "EPI_ISL_3450864" "?" "Drew MacKellar et al" "Washington State Department of Health Public Health Laboratories" "Washington State Department of Health Public Health Laboratories" "https://www.epicov.org/acknowledgement/08/64/EPI_ISL_3450864.json"
60432 "USA/WA-PHL-001360/2021" "EPI_ISL_3656461" "?" "Drew MacKellar et al" "Washington State Department of Health Public Health Laboratories" "Washington State Department of Health Public Health Laboratories" "https://www.epicov.org/acknowledgement/64/61/EPI_ISL_3656461.json"
60433 "USA/WA-PHL-001361/2021" "EPI_ISL_3450819" "?" "Drew MacKellar et al" "Washington State Department of Health Public Health Laboratories" "Washington State Department of Health Public Health Laboratories" "https://www.epicov.org/acknowledgement/08/19/EPI_ISL_3450819.json"
60434 "USA/WA-PHL-001362/2021" "EPI_ISL_3450806" "?" "Drew MacKellar et al" "Washington State Department of Health Public Health Laboratories" "Washington State Department of Health Public Health Laboratories" "https://www.epicov.org/acknowledgement/08/06/EPI_ISL_3450806.json"
60435 "USA/WA-PHL-001363/2021" "EPI_ISL_3450809" "?" "Drew MacKellar et al" "Washington State Department of Health Public Health Laboratories" "Washington State Department of Health Public Health Laboratories" "https://www.epicov.org/acknowledgement/08/09/EPI_ISL_3450809.json"
60436 "USA/WA-PHL-001364/2021" "EPI_ISL_3451037" "?" "Drew MacKellar et al" "Washington State Department of Health Public Health Laboratories" "Washington State Department of Health Public Health Laboratories" "https://www.epicov.org/acknowledgement/10/37/EPI_ISL_3451037.json"
60437 "USA/WA-PHL-001365/2021" "EPI_ISL_3450807" "?" "Drew MacKellar et al" "Washington State Department of Health Public Health Laboratories" "Washington State Department of Health Public Health Laboratories" "https://www.epicov.org/acknowledgement/08/07/EPI_ISL_3450807.json"
60438 "USA/WA-PHL-001366/2021" "EPI_ISL_3450825" "?" "Drew MacKellar et al" "Washington State Department of Health Public Health Laboratories" "Washington State Department of Health Public Health Laboratories" "https://www.epicov.org/acknowledgement/08/25/EPI_ISL_3450825.json"
60439 "USA/WA-PHL-001367/2021" "EPI_ISL_3450818" "?" "Drew MacKellar et al" "Washington State Department of Health Public Health Laboratories" "Washington State Department of Health Public Health Laboratories" "https://www.epicov.org/acknowledgement/08/18/EPI_ISL_3450818.json"
60440 "USA/WA-PHL-001368/2021" "EPI_ISL_3450813" "?" "Drew MacKellar et al" "Washington State Department of Health Public Health Laboratories" "Washington State Department of Health Public Health Laboratories" "https://www.epicov.org/acknowledgement/08/13/EPI_ISL_3450813.json"
60441 "USA/WA-PHL-001369/2021" "EPI_ISL_3451060" "?" "Drew MacKellar et al" "Washington State Department of Health Public Health Laboratories" "Washington State Department of Health Public Health Laboratories" "https://www.epicov.org/acknowledgement/10/60/EPI_ISL_3451060.json"
60442 "USA/WA-PHL-001370/2021" "EPI_ISL_3450812" "?" "Drew MacKellar et al" "Washington State Department of Health Public Health Laboratories" "Washington State Department of Health Public Health Laboratories" "https://www.epicov.org/acknowledgement/08/12/EPI_ISL_3450812.json"
60443 "USA/WA-PHL-001371/2021" "EPI_ISL_3450805" "?" "Drew MacKellar et al" "Washington State Department of Health Public Health Laboratories" "Washington State Department of Health Public Health Laboratories" "https://www.epicov.org/acknowledgement/08/05/EPI_ISL_3450805.json"
60444 "USA/WA-PHL-001372/2021" "EPI_ISL_3450808" "?" "Drew MacKellar et al" "Washington State Department of Health Public Health Laboratories" "Washington State Department of Health Public Health Laboratories" "https://www.epicov.org/acknowledgement/08/08/EPI_ISL_3450808.json"
60445 "USA/WA-PHL-001373/2021" "EPI_ISL_3450810" "?" "Drew MacKellar et al" "Washington State Department of Health Public Health Laboratories" "Washington State Department of Health Public Health Laboratories" "https://www.epicov.org/acknowledgement/08/10/EPI_ISL_3450810.json"
60446 "USA/WA-PHL-001374/2021" "EPI_ISL_3451043" "?" "Drew MacKellar et al" "Washington State Department of Health Public Health Laboratories" "Washington State Department of Health Public Health Laboratories" "https://www.epicov.org/acknowledgement/10/43/EPI_ISL_3451043.json"
60447 "USA/WA-PHL-001375/2021" "EPI_ISL_3450889" "?" "Drew MacKellar et al" "Washington State Department of Health Public Health Laboratories" "Washington State Department of Health Public Health Laboratories" "https://www.epicov.org/acknowledgement/08/89/EPI_ISL_3450889.json"
60448 "USA/WA-PHL-001376/2021" "EPI_ISL_3451058" "?" "Drew MacKellar et al" "Washington State Department of Health Public Health Laboratories" "Washington State Department of Health Public Health Laboratories" "https://www.epicov.org/acknowledgement/10/58/EPI_ISL_3451058.json"
60449 "USA/WA-PHL-001377/2021" "EPI_ISL_3451039" "?" "Drew MacKellar et al" "Washington State Department of Health Public Health Laboratories" "Washington State Department of Health Public Health Laboratories" "https://www.epicov.org/acknowledgement/10/39/EPI_ISL_3451039.json"
60450 "USA/WA-PHL-001378/2021" "EPI_ISL_3450827" "?" "Drew MacKellar et al" "Washington State Department of Health Public Health Laboratories" "Washington State Department of Health Public Health Laboratories" "https://www.epicov.org/acknowledgement/08/27/EPI_ISL_3450827.json"
60451 "USA/WA-PHL-001379/2021" "EPI_ISL_3451047" "?" "Drew MacKellar et al" "Washington State Department of Health Public Health Laboratories" "Washington State Department of Health Public Health Laboratories" "https://www.epicov.org/acknowledgement/10/47/EPI_ISL_3451047.json"
60452 "USA/WA-PHL-001380/2021" "EPI_ISL_3450900" "?" "Drew MacKellar et al" "Washington State Department of Health Public Health Laboratories" "Washington State Department of Health Public Health Laboratories" "https://www.epicov.org/acknowledgement/09/00/EPI_ISL_3450900.json"
60453 "USA/WA-PHL-001381/2021" "EPI_ISL_3451024" "?" "Drew MacKellar et al" "Washington State Department of Health Public Health Laboratories" "Washington State Department of Health Public Health Laboratories" "https://www.epicov.org/acknowledgement/10/24/EPI_ISL_3451024.json"
60454 "USA/WA-PHL-001382/2021" "EPI_ISL_3451052" "?" "Drew MacKellar et al" "Washington State Department of Health Public Health Laboratories" "Washington State Department of Health Public Health Laboratories" "https://www.epicov.org/acknowledgement/10/52/EPI_ISL_3451052.json"
60455 "USA/WA-PHL-001383/2021" "EPI_ISL_3450887" "?" "Drew MacKellar et al" "Washington State Department of Health Public Health Laboratories" "Washington State Department of Health Public Health Laboratories" "https://www.epicov.org/acknowledgement/08/87/EPI_ISL_3450887.json"
60456 "USA/WA-PHL-001384/2021" "EPI_ISL_3450888" "?" "Drew MacKellar et al" "Washington State Department of Health Public Health Laboratories" "Washington State Department of Health Public Health Laboratories" "https://www.epicov.org/acknowledgement/08/88/EPI_ISL_3450888.json"
60457 "USA/WA-PHL-001385/2021" "EPI_ISL_3450907" "?" "Drew MacKellar et al" "Washington State Department of Health Public Health Laboratories" "Washington State Department of Health Public Health Laboratories" "https://www.epicov.org/acknowledgement/09/07/EPI_ISL_3450907.json"
60458 "USA/WA-PHL-001386/2021" "EPI_ISL_3450908" "?" "Drew MacKellar et al" "Washington State Department of Health Public Health Laboratories" "Washington State Department of Health Public Health Laboratories" "https://www.epicov.org/acknowledgement/09/08/EPI_ISL_3450908.json"
60459 "USA/WA-PHL-001387/2021" "EPI_ISL_3450909" "?" "Drew MacKellar et al" "Washington State Department of Health Public Health Laboratories" "Washington State Department of Health Public Health Laboratories" "https://www.epicov.org/acknowledgement/09/09/EPI_ISL_3450909.json"
60460 "USA/WA-PHL-001388/2021" "EPI_ISL_3450910" "?" "Drew MacKellar et al" "Washington State Department of Health Public Health Laboratories" "Washington State Department of Health Public Health Laboratories" "https://www.epicov.org/acknowledgement/09/10/EPI_ISL_3450910.json"
60461 "USA/WA-PHL-001389/2021" "EPI_ISL_3451032" "?" "Drew MacKellar et al" "Washington State Department of Health Public Health Laboratories" "Washington State Department of Health Public Health Laboratories" "https://www.epicov.org/acknowledgement/10/32/EPI_ISL_3451032.json"
60462 "USA/WA-PHL-001390/2021" "EPI_ISL_3451066" "?" "Drew MacKellar et al" "Washington State Department of Health Public Health Laboratories" "Washington State Department of Health Public Health Laboratories" "https://www.epicov.org/acknowledgement/10/66/EPI_ISL_3451066.json"
60463 "USA/WA-PHL-001391/2021" "EPI_ISL_3656456" "?" "Drew MacKellar et al" "Washington State Department of Health Public Health Laboratories" "Washington State Department of Health Public Health Laboratories" "https://www.epicov.org/acknowledgement/64/56/EPI_ISL_3656456.json"
60464 "USA/WA-PHL-001392/2021" "EPI_ISL_3450879" "?" "Drew MacKellar et al" "Washington State Department of Health Public Health Laboratories" "Washington State Department of Health Public Health Laboratories" "https://www.epicov.org/acknowledgement/08/79/EPI_ISL_3450879.json"
60465 "USA/WA-PHL-001393/2021" "EPI_ISL_3450838" "?" "Drew MacKellar et al" "Washington State Department of Health Public Health Laboratories" "Washington State Department of Health Public Health Laboratories" "https://www.epicov.org/acknowledgement/08/38/EPI_ISL_3450838.json"
60466 "USA/WA-PHL-001394/2021" "EPI_ISL_3451016" "?" "Drew MacKellar et al" "Washington State Department of Health Public Health Laboratories" "Washington State Department of Health Public Health Laboratories" "https://www.epicov.org/acknowledgement/10/16/EPI_ISL_3451016.json"
60467 "USA/WA-PHL-001395/2021" "EPI_ISL_3450877" "?" "Drew MacKellar et al" "Washington State Department of Health Public Health Laboratories" "Washington State Department of Health Public Health Laboratories" "https://www.epicov.org/acknowledgement/08/77/EPI_ISL_3450877.json"
60468 "USA/WA-PHL-001396/2021" "EPI_ISL_3451025" "?" "Drew MacKellar et al" "Washington State Department of Health Public Health Laboratories" "Washington State Department of Health Public Health Laboratories" "https://www.epicov.org/acknowledgement/10/25/EPI_ISL_3451025.json"
60469 "USA/WA-PHL-001397/2021" "EPI_ISL_3450926" "?" "Drew MacKellar et al" "Washington State Department of Health Public Health Laboratories" "Washington State Department of Health Public Health Laboratories" "https://www.epicov.org/acknowledgement/09/26/EPI_ISL_3450926.json"
60470 "USA/WA-PHL-001398/2021" "EPI_ISL_3450912" "?" "Drew MacKellar et al" "Washington State Department of Health Public Health Laboratories" "Washington State Department of Health Public Health Laboratories" "https://www.epicov.org/acknowledgement/09/12/EPI_ISL_3450912.json"
60471 "USA/WA-PHL-001399/2021" "EPI_ISL_3450921" "?" "Drew MacKellar et al" "Washington State Department of Health Public Health Laboratories" "Washington State Department of Health Public Health Laboratories" "https://www.epicov.org/acknowledgement/09/21/EPI_ISL_3450921.json"
60472 "USA/WA-PHL-001400/2021" "EPI_ISL_3450922" "?" "Drew MacKellar et al" "Washington State Department of Health Public Health Laboratories" "Washington State Department of Health Public Health Laboratories" "https://www.epicov.org/acknowledgement/09/22/EPI_ISL_3450922.json"
60473 "USA/WA-PHL-001401/2021" "EPI_ISL_3451049" "?" "Drew MacKellar et al" "Washington State Department of Health Public Health Laboratories" "Washington State Department of Health Public Health Laboratories" "https://www.epicov.org/acknowledgement/10/49/EPI_ISL_3451049.json"
60474 "USA/WA-PHL-001402/2021" "EPI_ISL_3450935" "?" "Drew MacKellar et al" "Washington State Department of Health Public Health Laboratories" "Washington State Department of Health Public Health Laboratories" "https://www.epicov.org/acknowledgement/09/35/EPI_ISL_3450935.json"
60475 "USA/WA-PHL-001403/2021" "EPI_ISL_3450936" "?" "Drew MacKellar et al" "Washington State Department of Health Public Health Laboratories" "Washington State Department of Health Public Health Laboratories" "https://www.epicov.org/acknowledgement/09/36/EPI_ISL_3450936.json"
60476 "USA/WA-PHL-001404/2021" "EPI_ISL_3656520" "?" "Drew MacKellar et al" "Washington State Department of Health Public Health Laboratories" "Washington State Department of Health Public Health Laboratories" "https://www.epicov.org/acknowledgement/65/20/EPI_ISL_3656520.json"
60477 "USA/WA-PHL-001405/2021" "EPI_ISL_3450924" "?" "Drew MacKellar et al" "Washington State Department of Health Public Health Laboratories" "Washington State Department of Health Public Health Laboratories" "https://www.epicov.org/acknowledgement/09/24/EPI_ISL_3450924.json"
60478 "USA/WA-PHL-001406/2021" "EPI_ISL_3450925" "?" "Drew MacKellar et al" "Washington State Department of Health Public Health Laboratories" "Washington State Department of Health Public Health Laboratories" "https://www.epicov.org/acknowledgement/09/25/EPI_ISL_3450925.json"
60479 "USA/WA-PHL-001407/2021" "EPI_ISL_3451004" "?" "Drew MacKellar et al" "Washington State Department of Health Public Health Laboratories" "Washington State Department of Health Public Health Laboratories" "https://www.epicov.org/acknowledgement/10/04/EPI_ISL_3451004.json"
60480 "USA/WA-PHL-001408/2021" "EPI_ISL_3450947" "?" "Drew MacKellar et al" "Washington State Department of Health Public Health Laboratories" "Washington State Department of Health Public Health Laboratories" "https://www.epicov.org/acknowledgement/09/47/EPI_ISL_3450947.json"
60481 "USA/WA-PHL-001409/2021" "EPI_ISL_3450946" "?" "Drew MacKellar et al" "Washington State Department of Health Public Health Laboratories" "Washington State Department of Health Public Health Laboratories" "https://www.epicov.org/acknowledgement/09/46/EPI_ISL_3450946.json"
60482 "USA/WA-PHL-001410/2021" "EPI_ISL_3451041" "?" "Drew MacKellar et al" "Washington State Department of Health Public Health Laboratories" "Washington State Department of Health Public Health Laboratories" "https://www.epicov.org/acknowledgement/10/41/EPI_ISL_3451041.json"
60483 "USA/WA-PHL-001411/2021" "EPI_ISL_3450866" "?" "Drew MacKellar et al" "Washington State Department of Health Public Health Laboratories" "Washington State Department of Health Public Health Laboratories" "https://www.epicov.org/acknowledgement/08/66/EPI_ISL_3450866.json"
60484 "USA/WA-PHL-001412/2021" "EPI_ISL_3450867" "?" "Drew MacKellar et al" "Washington State Department of Health Public Health Laboratories" "Washington State Department of Health Public Health Laboratories" "https://www.epicov.org/acknowledgement/08/67/EPI_ISL_3450867.json"
60485 "USA/WA-PHL-001413/2021" "EPI_ISL_3451017" "?" "Drew MacKellar et al" "Washington State Department of Health Public Health Laboratories" "Washington State Department of Health Public Health Laboratories" "https://www.epicov.org/acknowledgement/10/17/EPI_ISL_3451017.json"
60486 "USA/WA-PHL-001414/2021" "EPI_ISL_3656353" "?" "Drew MacKellar et al" "Washington State Department of Health Public Health Laboratories" "Washington State Department of Health Public Health Laboratories" "https://www.epicov.org/acknowledgement/63/53/EPI_ISL_3656353.json"
60487 "USA/WA-PHL-001415/2021" "EPI_ISL_3450901" "?" "Drew MacKellar et al" "Washington State Department of Health Public Health Laboratories" "Washington State Department of Health Public Health Laboratories" "https://www.epicov.org/acknowledgement/09/01/EPI_ISL_3450901.json"
60488 "USA/WA-PHL-001416/2021" "EPI_ISL_3451003" "?" "Drew MacKellar et al" "Washington State Department of Health Public Health Laboratories" "Washington State Department of Health Public Health Laboratories" "https://www.epicov.org/acknowledgement/10/03/EPI_ISL_3451003.json"
60489 "USA/WA-PHL-001417/2021" "EPI_ISL_3450913" "?" "Drew MacKellar et al" "Washington State Department of Health Public Health Laboratories" "Washington State Department of Health Public Health Laboratories" "https://www.epicov.org/acknowledgement/09/13/EPI_ISL_3450913.json"
60490 "USA/WA-PHL-001418/2021" "EPI_ISL_3451072" "?" "Drew MacKellar et al" "Washington State Department of Health Public Health Laboratories" "Washington State Department of Health Public Health Laboratories" "https://www.epicov.org/acknowledgement/10/72/EPI_ISL_3451072.json"
60491 "USA/WA-PHL-001419/2021" "EPI_ISL_3450923" "?" "Drew MacKellar et al" "Washington State Department of Health Public Health Laboratories" "Washington State Department of Health Public Health Laboratories" "https://www.epicov.org/acknowledgement/09/23/EPI_ISL_3450923.json"
60492 "USA/WA-PHL-001420/2021" "EPI_ISL_3451020" "?" "Drew MacKellar et al" "Washington State Department of Health Public Health Laboratories" "Washington State Department of Health Public Health Laboratories" "https://www.epicov.org/acknowledgement/10/20/EPI_ISL_3451020.json"
60493 "USA/WA-PHL-001421/2021" "EPI_ISL_3451063" "?" "Drew MacKellar et al" "Washington State Department of Health Public Health Laboratories" "Washington State Department of Health Public Health Laboratories" "https://www.epicov.org/acknowledgement/10/63/EPI_ISL_3451063.json"
60494 "USA/WA-PHL-001422/2021" "EPI_ISL_3450839" "?" "Drew MacKellar et al" "Washington State Department of Health Public Health Laboratories" "Washington State Department of Health Public Health Laboratories" "https://www.epicov.org/acknowledgement/08/39/EPI_ISL_3450839.json"
60495 "USA/WA-PHL-001423/2021" "EPI_ISL_3451030" "?" "Drew MacKellar et al" "Washington State Department of Health Public Health Laboratories" "Washington State Department of Health Public Health Laboratories" "https://www.epicov.org/acknowledgement/10/30/EPI_ISL_3451030.json"
60496 "USA/WA-PHL-001424/2021" "EPI_ISL_3451021" "?" "Drew MacKellar et al" "Washington State Department of Health Public Health Laboratories" "Washington State Department of Health Public Health Laboratories" "https://www.epicov.org/acknowledgement/10/21/EPI_ISL_3451021.json"
60497 "USA/WA-PHL-001425/2021" "EPI_ISL_3450911" "?" "Drew MacKellar et al" "Washington State Department of Health Public Health Laboratories" "Washington State Department of Health Public Health Laboratories" "https://www.epicov.org/acknowledgement/09/11/EPI_ISL_3450911.json"
60498 "USA/WA-PHL-001426/2021" "EPI_ISL_3450932" "?" "Drew MacKellar et al" "Washington State Department of Health Public Health Laboratories" "Washington State Department of Health Public Health Laboratories" "https://www.epicov.org/acknowledgement/09/32/EPI_ISL_3450932.json"
60499 "USA/WA-PHL-001427/2021" "EPI_ISL_3450938" "?" "Drew MacKellar et al" "Washington State Department of Health Public Health Laboratories" "Washington State Department of Health Public Health Laboratories" "https://www.epicov.org/acknowledgement/09/38/EPI_ISL_3450938.json"
60500 "USA/WA-PHL-001428/2021" "EPI_ISL_3451051" "?" "Drew MacKellar et al" "Washington State Department of Health Public Health Laboratories" "Washington State Department of Health Public Health Laboratories" "https://www.epicov.org/acknowledgement/10/51/EPI_ISL_3451051.json"
60501 "USA/WA-PHL-001429/2021" "EPI_ISL_3450945" "?" "Drew MacKellar et al" "Washington State Department of Health Public Health Laboratories" "Washington State Department of Health Public Health Laboratories" "https://www.epicov.org/acknowledgement/09/45/EPI_ISL_3450945.json"
60502 "USA/WA-PHL-001430/2021" "EPI_ISL_3450937" "?" "Drew MacKellar et al" "Washington State Department of Health Public Health Laboratories" "Washington State Department of Health Public Health Laboratories" "https://www.epicov.org/acknowledgement/09/37/EPI_ISL_3450937.json"
60503 "USA/WA-PHL-001431/2021" "EPI_ISL_3656485" "?" "Drew MacKellar et al" "Washington State Department of Health Public Health Laboratories" "Washington State Department of Health Public Health Laboratories" "https://www.epicov.org/acknowledgement/64/85/EPI_ISL_3656485.json"
60504 "USA/WA-PHL-001432/2021" "EPI_ISL_3450933" "?" "Drew MacKellar et al" "Washington State Department of Health Public Health Laboratories" "Washington State Department of Health Public Health Laboratories" "https://www.epicov.org/acknowledgement/09/33/EPI_ISL_3450933.json"
60505 "USA/WA-PHL-001433/2021" "EPI_ISL_3451012" "?" "Drew MacKellar et al" "Washington State Department of Health Public Health Laboratories" "Washington State Department of Health Public Health Laboratories" "https://www.epicov.org/acknowledgement/10/12/EPI_ISL_3451012.json"
60506 "USA/WA-PHL-001434/2021" "EPI_ISL_3450853" "?" "Drew MacKellar et al" "Washington State Department of Health Public Health Laboratories" "Washington State Department of Health Public Health Laboratories" "https://www.epicov.org/acknowledgement/08/53/EPI_ISL_3450853.json"
60507 "USA/WA-PHL-001435/2021" "EPI_ISL_3450851" "?" "Drew MacKellar et al" "Washington State Department of Health Public Health Laboratories" "Washington State Department of Health Public Health Laboratories" "https://www.epicov.org/acknowledgement/08/51/EPI_ISL_3450851.json"
60508 "USA/WA-PHL-001436/2021" "EPI_ISL_3451028" "?" "Drew MacKellar et al" "Washington State Department of Health Public Health Laboratories" "Washington State Department of Health Public Health Laboratories" "https://www.epicov.org/acknowledgement/10/28/EPI_ISL_3451028.json"
60509 "USA/WA-PHL-001437/2021" "EPI_ISL_3451044" "?" "Drew MacKellar et al" "Washington State Department of Health Public Health Laboratories" "Washington State Department of Health Public Health Laboratories" "https://www.epicov.org/acknowledgement/10/44/EPI_ISL_3451044.json"
60510 "USA/WA-PHL-001438/2021" "EPI_ISL_3673830" "?" "Drew MacKellar et al" "Washington State Department of Health Public Health Laboratories" "Washington State Department of Health Public Health Laboratories" "https://www.epicov.org/acknowledgement/38/30/EPI_ISL_3673830.json"
60511 "USA/WA-PHL-001439/2021" "EPI_ISL_3450914" "?" "Drew MacKellar et al" "Washington State Department of Health Public Health Laboratories" "Washington State Department of Health Public Health Laboratories" "https://www.epicov.org/acknowledgement/09/14/EPI_ISL_3450914.json"
60512 "USA/WA-PHL-001440/2021" "EPI_ISL_3450915" "?" "Drew MacKellar et al" "Washington State Department of Health Public Health Laboratories" "Washington State Department of Health Public Health Laboratories" "https://www.epicov.org/acknowledgement/09/15/EPI_ISL_3450915.json"
60513 "USA/WA-PHL-001441/2021" "EPI_ISL_3450890" "?" "Drew MacKellar et al" "Washington State Department of Health Public Health Laboratories" "Washington State Department of Health Public Health Laboratories" "https://www.epicov.org/acknowledgement/08/90/EPI_ISL_3450890.json"
60514 "USA/WA-PHL-001442/2021" "EPI_ISL_3450927" "?" "Drew MacKellar et al" "Washington State Department of Health Public Health Laboratories" "Washington State Department of Health Public Health Laboratories" "https://www.epicov.org/acknowledgement/09/27/EPI_ISL_3450927.json"
60515 "USA/WA-PHL-001443/2021" "EPI_ISL_3450891" "?" "Drew MacKellar et al" "Washington State Department of Health Public Health Laboratories" "Washington State Department of Health Public Health Laboratories" "https://www.epicov.org/acknowledgement/08/91/EPI_ISL_3450891.json"
60516 "USA/WA-PHL-001444/2021" "EPI_ISL_3450892" "?" "Drew MacKellar et al" "Washington State Department of Health Public Health Laboratories" "Washington State Department of Health Public Health Laboratories" "https://www.epicov.org/acknowledgement/08/92/EPI_ISL_3450892.json"
60517 "USA/WA-PHL-001445/2021" "EPI_ISL_3450916" "?" "Drew MacKellar et al" "Washington State Department of Health Public Health Laboratories" "Washington State Department of Health Public Health Laboratories" "https://www.epicov.org/acknowledgement/09/16/EPI_ISL_3450916.json"
60518 "USA/WA-PHL-001446/2021" "EPI_ISL_3451071" "?" "Drew MacKellar et al" "Washington State Department of Health Public Health Laboratories" "Washington State Department of Health Public Health Laboratories" "https://www.epicov.org/acknowledgement/10/71/EPI_ISL_3451071.json"
60519 "USA/WA-PHL-001447/2021" "EPI_ISL_3450928" "?" "Drew MacKellar et al" "Washington State Department of Health Public Health Laboratories" "Washington State Department of Health Public Health Laboratories" "https://www.epicov.org/acknowledgement/09/28/EPI_ISL_3450928.json"
60520 "USA/WA-PHL-001448/2021" "EPI_ISL_3673829" "?" "Drew MacKellar et al" "Washington State Department of Health Public Health Laboratories" "Washington State Department of Health Public Health Laboratories" "https://www.epicov.org/acknowledgement/38/29/EPI_ISL_3673829.json"
60521 "USA/WA-PHL-001449/2021" "EPI_ISL_3451023" "?" "Drew MacKellar et al" "Washington State Department of Health Public Health Laboratories" "Washington State Department of Health Public Health Laboratories" "https://www.epicov.org/acknowledgement/10/23/EPI_ISL_3451023.json"
60522 "USA/WA-PHL-001450/2021" "EPI_ISL_3450929" "?" "Drew MacKellar et al" "Washington State Department of Health Public Health Laboratories" "Washington State Department of Health Public Health Laboratories" "https://www.epicov.org/acknowledgement/09/29/EPI_ISL_3450929.json"
60523 "USA/WA-PHL-001451/2021" "EPI_ISL_3450930" "?" "Drew MacKellar et al" "Washington State Department of Health Public Health Laboratories" "Washington State Department of Health Public Health Laboratories" "https://www.epicov.org/acknowledgement/09/30/EPI_ISL_3450930.json"
60524 "USA/WA-PHL-001452/2021" "EPI_ISL_3450905" "?" "Drew MacKellar et al" "Washington State Department of Health Public Health Laboratories" "Washington State Department of Health Public Health Laboratories" "https://www.epicov.org/acknowledgement/09/05/EPI_ISL_3450905.json"
60525 "USA/WA-PHL-001453/2021" "EPI_ISL_3450931" "?" "Drew MacKellar et al" "Washington State Department of Health Public Health Laboratories" "Washington State Department of Health Public Health Laboratories" "https://www.epicov.org/acknowledgement/09/31/EPI_ISL_3450931.json"
60526 "USA/WA-PHL-001454/2021" "EPI_ISL_3656515" "?" "Drew MacKellar et al" "Washington State Department of Health Public Health Laboratories" "Washington State Department of Health Public Health Laboratories" "https://www.epicov.org/acknowledgement/65/15/EPI_ISL_3656515.json"
60527 "USA/WA-PHL-001455/2021" "EPI_ISL_3450917" "?" "Drew MacKellar et al" "Washington State Department of Health Public Health Laboratories" "Washington State Department of Health Public Health Laboratories" "https://www.epicov.org/acknowledgement/09/17/EPI_ISL_3450917.json"
60528 "USA/WA-PHL-001456/2021" "EPI_ISL_3450893" "?" "Drew MacKellar et al" "Washington State Department of Health Public Health Laboratories" "Washington State Department of Health Public Health Laboratories" "https://www.epicov.org/acknowledgement/08/93/EPI_ISL_3450893.json"
60529 "USA/WA-PHL-001457/2021" "EPI_ISL_3450894" "?" "Drew MacKellar et al" "Washington State Department of Health Public Health Laboratories" "Washington State Department of Health Public Health Laboratories" "https://www.epicov.org/acknowledgement/08/94/EPI_ISL_3450894.json"
60530 "USA/WA-PHL-001458/2021" "EPI_ISL_3450906" "?" "Drew MacKellar et al" "Washington State Department of Health Public Health Laboratories" "Washington State Department of Health Public Health Laboratories" "https://www.epicov.org/acknowledgement/09/06/EPI_ISL_3450906.json"
60531 "USA/WA-PHL-001459/2021" "EPI_ISL_3450918" "?" "Drew MacKellar et al" "Washington State Department of Health Public Health Laboratories" "Washington State Department of Health Public Health Laboratories" "https://www.epicov.org/acknowledgement/09/18/EPI_ISL_3450918.json"
60532 "USA/WA-PHL-001460/2021" "EPI_ISL_3451027" "?" "Drew MacKellar et al" "Washington State Department of Health Public Health Laboratories" "Washington State Department of Health Public Health Laboratories" "https://www.epicov.org/acknowledgement/10/27/EPI_ISL_3451027.json"
60533 "USA/WA-PHL-001461/2021" "EPI_ISL_3450855" "?" "Drew MacKellar et al" "Washington State Department of Health Public Health Laboratories" "Washington State Department of Health Public Health Laboratories" "https://www.epicov.org/acknowledgement/08/55/EPI_ISL_3450855.json"
60534 "USA/WA-PHL-001462/2021" "EPI_ISL_3451008" "?" "Drew MacKellar et al" "Washington State Department of Health Public Health Laboratories" "Washington State Department of Health Public Health Laboratories" "https://www.epicov.org/acknowledgement/10/08/EPI_ISL_3451008.json"
60535 "USA/WA-PHL-001463/2021" "EPI_ISL_3450880" "?" "Drew MacKellar et al" "Washington State Department of Health Public Health Laboratories" "Washington State Department of Health Public Health Laboratories" "https://www.epicov.org/acknowledgement/08/80/EPI_ISL_3450880.json"
60536 "USA/WA-PHL-001464/2021" "EPI_ISL_3451056" "?" "Drew MacKellar et al" "Washington State Department of Health Public Health Laboratories" "Washington State Department of Health Public Health Laboratories" "https://www.epicov.org/acknowledgement/10/56/EPI_ISL_3451056.json"
60537 "USA/WA-PHL-001465/2021" "EPI_ISL_3450903" "?" "Drew MacKellar et al" "Washington State Department of Health Public Health Laboratories" "Washington State Department of Health Public Health Laboratories" "https://www.epicov.org/acknowledgement/09/03/EPI_ISL_3450903.json"
60538 "USA/WA-PHL-001466/2021" "EPI_ISL_3450919" "?" "Drew MacKellar et al" "Washington State Department of Health Public Health Laboratories" "Washington State Department of Health Public Health Laboratories" "https://www.epicov.org/acknowledgement/09/19/EPI_ISL_3450919.json"
60539 "USA/WA-PHL-001467/2021" "EPI_ISL_3450881" "?" "Drew MacKellar et al" "Washington State Department of Health Public Health Laboratories" "Washington State Department of Health Public Health Laboratories" "https://www.epicov.org/acknowledgement/08/81/EPI_ISL_3450881.json"
60540 "USA/WA-PHL-001468/2021" "EPI_ISL_3450895" "?" "Drew MacKellar et al" "Washington State Department of Health Public Health Laboratories" "Washington State Department of Health Public Health Laboratories" "https://www.epicov.org/acknowledgement/08/95/EPI_ISL_3450895.json"
60541 "USA/WA-PHL-001469/2021" "EPI_ISL_3450896" "?" "Drew MacKellar et al" "Washington State Department of Health Public Health Laboratories" "Washington State Department of Health Public Health Laboratories" "https://www.epicov.org/acknowledgement/08/96/EPI_ISL_3450896.json"
60542 "USA/WA-PHL-001470/2021" "EPI_ISL_3450897" "?" "Drew MacKellar et al" "Washington State Department of Health Public Health Laboratories" "Washington State Department of Health Public Health Laboratories" "https://www.epicov.org/acknowledgement/08/97/EPI_ISL_3450897.json"
60543 "USA/WA-PHL-001471/2021" "EPI_ISL_3450856" "?" "Drew MacKellar et al" "Washington State Department of Health Public Health Laboratories" "Washington State Department of Health Public Health Laboratories" "https://www.epicov.org/acknowledgement/08/56/EPI_ISL_3450856.json"
60544 "USA/WA-PHL-001472/2021" "EPI_ISL_3450882" "?" "Drew MacKellar et al" "Washington State Department of Health Public Health Laboratories" "Washington State Department of Health Public Health Laboratories" "https://www.epicov.org/acknowledgement/08/82/EPI_ISL_3450882.json"
60545 "USA/WA-PHL-001473/2021" "EPI_ISL_3450883" "?" "Drew MacKellar et al" "Washington State Department of Health Public Health Laboratories" "Washington State Department of Health Public Health Laboratories" "https://www.epicov.org/acknowledgement/08/83/EPI_ISL_3450883.json"
60546 "USA/WA-PHL-001474/2021" "EPI_ISL_3450868" "?" "Drew MacKellar et al" "Washington State Department of Health Public Health Laboratories" "Washington State Department of Health Public Health Laboratories" "https://www.epicov.org/acknowledgement/08/68/EPI_ISL_3450868.json"
60547 "USA/WA-PHL-001475/2021" "EPI_ISL_3450884" "?" "Drew MacKellar et al" "Washington State Department of Health Public Health Laboratories" "Washington State Department of Health Public Health Laboratories" "https://www.epicov.org/acknowledgement/08/84/EPI_ISL_3450884.json"
60548 "USA/WA-PHL-001476/2021" "EPI_ISL_3450857" "?" "Drew MacKellar et al" "Washington State Department of Health Public Health Laboratories" "Washington State Department of Health Public Health Laboratories" "https://www.epicov.org/acknowledgement/08/57/EPI_ISL_3450857.json"
60549 "USA/WA-PHL-001477/2021" "EPI_ISL_3450885" "?" "Drew MacKellar et al" "Washington State Department of Health Public Health Laboratories" "Washington State Department of Health Public Health Laboratories" "https://www.epicov.org/acknowledgement/08/85/EPI_ISL_3450885.json"
60550 "USA/WA-PHL-001478/2021" "EPI_ISL_3450858" "?" "Drew MacKellar et al" "Washington State Department of Health Public Health Laboratories" "Washington State Department of Health Public Health Laboratories" "https://www.epicov.org/acknowledgement/08/58/EPI_ISL_3450858.json"
60551 "USA/WA-PHL-001479/2021" "EPI_ISL_3450859" "?" "Drew MacKellar et al" "Washington State Department of Health Public Health Laboratories" "Washington State Department of Health Public Health Laboratories" "https://www.epicov.org/acknowledgement/08/59/EPI_ISL_3450859.json"
60552 "USA/WA-PHL-001480/2021" "EPI_ISL_3451010" "?" "Drew MacKellar et al" "Washington State Department of Health Public Health Laboratories" "Washington State Department of Health Public Health Laboratories" "https://www.epicov.org/acknowledgement/10/10/EPI_ISL_3451010.json"
60553 "USA/WA-PHL-001481/2021" "EPI_ISL_3450898" "?" "Drew MacKellar et al" "Washington State Department of Health Public Health Laboratories" "Washington State Department of Health Public Health Laboratories" "https://www.epicov.org/acknowledgement/08/98/EPI_ISL_3450898.json"
60554 "USA/WA-PHL-001482/2021" "EPI_ISL_3450953" "?" "Drew MacKellar et al" "Washington State Department of Health Public Health Laboratories" "Washington State Department of Health Public Health Laboratories" "https://www.epicov.org/acknowledgement/09/53/EPI_ISL_3450953.json"
60555 "USA/WA-PHL-001483/2021" "EPI_ISL_3450934" "?" "Drew MacKellar et al" "Washington State Department of Health Public Health Laboratories" "Washington State Department of Health Public Health Laboratories" "https://www.epicov.org/acknowledgement/09/34/EPI_ISL_3450934.json"
60556 "USA/WA-PHL-001484/2021" "EPI_ISL_3450902" "?" "Drew MacKellar et al" "Washington State Department of Health Public Health Laboratories" "Washington State Department of Health Public Health Laboratories" "https://www.epicov.org/acknowledgement/09/02/EPI_ISL_3450902.json"
60557 "USA/WA-PHL-001485/2021" "EPI_ISL_3450954" "?" "Drew MacKellar et al" "Washington State Department of Health Public Health Laboratories" "Washington State Department of Health Public Health Laboratories" "https://www.epicov.org/acknowledgement/09/54/EPI_ISL_3450954.json"
60558 "USA/WA-PHL-001486/2021" "EPI_ISL_3450955" "?" "Drew MacKellar et al" "Washington State Department of Health Public Health Laboratories" "Washington State Department of Health Public Health Laboratories" "https://www.epicov.org/acknowledgement/09/55/EPI_ISL_3450955.json"
60559 "USA/WA-PHL-001487/2021" "EPI_ISL_3450869" "?" "Drew MacKellar et al" "Washington State Department of Health Public Health Laboratories" "Washington State Department of Health Public Health Laboratories" "https://www.epicov.org/acknowledgement/08/69/EPI_ISL_3450869.json"
60560 "USA/WA-PHL-001488/2021" "EPI_ISL_3451007" "?" "Drew MacKellar et al" "Washington State Department of Health Public Health Laboratories" "Washington State Department of Health Public Health Laboratories" "https://www.epicov.org/acknowledgement/10/07/EPI_ISL_3451007.json"
60561 "USA/WA-PHL-001489/2021" "EPI_ISL_3656377" "?" "Drew MacKellar et al" "Washington State Department of Health Public Health Laboratories" "Washington State Department of Health Public Health Laboratories" "https://www.epicov.org/acknowledgement/63/77/EPI_ISL_3656377.json"
60562 "USA/WA-PHL-001490/2021" "EPI_ISL_3450904" "?" "Drew MacKellar et al" "Washington State Department of Health Public Health Laboratories" "Washington State Department of Health Public Health Laboratories" "https://www.epicov.org/acknowledgement/09/04/EPI_ISL_3450904.json"
60563 "USA/WA-PHL-001491/2021" "EPI_ISL_3450899" "?" "Drew MacKellar et al" "Washington State Department of Health Public Health Laboratories" "Washington State Department of Health Public Health Laboratories" "https://www.epicov.org/acknowledgement/08/99/EPI_ISL_3450899.json"
60564 "USA/WA-PHL-001492/2021" "EPI_ISL_3450878" "?" "Drew MacKellar et al" "Washington State Department of Health Public Health Laboratories" "Washington State Department of Health Public Health Laboratories" "https://www.epicov.org/acknowledgement/08/78/EPI_ISL_3450878.json"
60565 "USA/WA-PHL-001493/2021" "EPI_ISL_3672360" "?" "Drew MacKellar et al" "Washington State Department of Health Public Health Laboratories" "Washington State Department of Health Public Health Laboratories" "https://www.epicov.org/acknowledgement/23/60/EPI_ISL_3672360.json"
60566 "USA/WA-PHL-001494/2021" "EPI_ISL_3450939" "?" "Drew MacKellar et al" "Washington State Department of Health Public Health Laboratories" "Washington State Department of Health Public Health Laboratories" "https://www.epicov.org/acknowledgement/09/39/EPI_ISL_3450939.json"
60567 "USA/WA-PHL-001495/2021" "EPI_ISL_3450940" "?" "Drew MacKellar et al" "Washington State Department of Health Public Health Laboratories" "Washington State Department of Health Public Health Laboratories" "https://www.epicov.org/acknowledgement/09/40/EPI_ISL_3450940.json"
60568 "USA/WA-PHL-001496/2021" "EPI_ISL_3450944" "?" "Drew MacKellar et al" "Washington State Department of Health Public Health Laboratories" "Washington State Department of Health Public Health Laboratories" "https://www.epicov.org/acknowledgement/09/44/EPI_ISL_3450944.json"
60569 "USA/WA-PHL-001497/2021" "EPI_ISL_3450941" "?" "Drew MacKellar et al" "Washington State Department of Health Public Health Laboratories" "Washington State Department of Health Public Health Laboratories" "https://www.epicov.org/acknowledgement/09/41/EPI_ISL_3450941.json"
60570 "USA/WA-PHL-001498/2021" "EPI_ISL_3450942" "?" "Drew MacKellar et al" "Washington State Department of Health Public Health Laboratories" "Washington State Department of Health Public Health Laboratories" "https://www.epicov.org/acknowledgement/09/42/EPI_ISL_3450942.json"
60571 "USA/WA-PHL-001499/2021" "EPI_ISL_3450943" "?" "Drew MacKellar et al" "Washington State Department of Health Public Health Laboratories" "Washington State Department of Health Public Health Laboratories" "https://www.epicov.org/acknowledgement/09/43/EPI_ISL_3450943.json"
60572 "USA/WA-PHL-001500/2021" "EPI_ISL_3451046" "?" "Drew MacKellar et al" "Washington State Department of Health Public Health Laboratories" "Washington State Department of Health Public Health Laboratories" "https://www.epicov.org/acknowledgement/10/46/EPI_ISL_3451046.json"
60573 "USA/WA-PHL-001502/2021" "EPI_ISL_3450948" "?" "Drew MacKellar et al" "Washington State Department of Health Public Health Laboratories" "Washington State Department of Health Public Health Laboratories" "https://www.epicov.org/acknowledgement/09/48/EPI_ISL_3450948.json"
60574 "USA/WA-PHL-001503/2021" "EPI_ISL_3450949" "?" "Drew MacKellar et al" "Washington State Department of Health Public Health Laboratories" "Washington State Department of Health Public Health Laboratories" "https://www.epicov.org/acknowledgement/09/49/EPI_ISL_3450949.json"
60575 "USA/WA-PHL-001504/2021" "EPI_ISL_3450957" "?" "Drew MacKellar et al" "Washington State Department of Health Public Health Laboratories" "Washington State Department of Health Public Health Laboratories" "https://www.epicov.org/acknowledgement/09/57/EPI_ISL_3450957.json"
60576 "USA/WA-PHL-001505/2021" "EPI_ISL_3450950" "?" "Drew MacKellar et al" "Washington State Department of Health Public Health Laboratories" "Washington State Department of Health Public Health Laboratories" "https://www.epicov.org/acknowledgement/09/50/EPI_ISL_3450950.json"
60577 "USA/WA-PHL-001506/2021" "EPI_ISL_3451067" "?" "Drew MacKellar et al" "Washington State Department of Health Public Health Laboratories" "Washington State Department of Health Public Health Laboratories" "https://www.epicov.org/acknowledgement/10/67/EPI_ISL_3451067.json"
60578 "USA/WA-PHL-001507/2021" "EPI_ISL_3450960" "?" "Drew MacKellar et al" "Washington State Department of Health Public Health Laboratories" "Washington State Department of Health Public Health Laboratories" "https://www.epicov.org/acknowledgement/09/60/EPI_ISL_3450960.json"
60579 "USA/WA-PHL-001508/2021" "EPI_ISL_3450961" "?" "Drew MacKellar et al" "Washington State Department of Health Public Health Laboratories" "Washington State Department of Health Public Health Laboratories" "https://www.epicov.org/acknowledgement/09/61/EPI_ISL_3450961.json"
60580 "USA/WA-PHL-001509/2021" "EPI_ISL_3451053" "?" "Drew MacKellar et al" "Washington State Department of Health Public Health Laboratories" "Washington State Department of Health Public Health Laboratories" "https://www.epicov.org/acknowledgement/10/53/EPI_ISL_3451053.json"
60581 "USA/WA-PHL-001510/2021" "EPI_ISL_3451011" "?" "Drew MacKellar et al" "Washington State Department of Health Public Health Laboratories" "Washington State Department of Health Public Health Laboratories" "https://www.epicov.org/acknowledgement/10/11/EPI_ISL_3451011.json"
60582 "USA/WA-PHL-001511/2021" "EPI_ISL_3451048" "?" "Drew MacKellar et al" "Washington State Department of Health Public Health Laboratories" "Washington State Department of Health Public Health Laboratories" "https://www.epicov.org/acknowledgement/10/48/EPI_ISL_3451048.json"
60583 "USA/WA-PHL-001512/2021" "EPI_ISL_3451059" "?" "Drew MacKellar et al" "Washington State Department of Health Public Health Laboratories" "Washington State Department of Health Public Health Laboratories" "https://www.epicov.org/acknowledgement/10/59/EPI_ISL_3451059.json"
60584 "USA/WA-PHL-001513/2021" "EPI_ISL_3450964" "?" "Drew MacKellar et al" "Washington State Department of Health Public Health Laboratories" "Washington State Department of Health Public Health Laboratories" "https://www.epicov.org/acknowledgement/09/64/EPI_ISL_3450964.json"
60585 "USA/WA-PHL-001514/2021" "EPI_ISL_3450965" "?" "Drew MacKellar et al" "Washington State Department of Health Public Health Laboratories" "Washington State Department of Health Public Health Laboratories" "https://www.epicov.org/acknowledgement/09/65/EPI_ISL_3450965.json"
60586 "USA/WA-PHL-001515/2021" "EPI_ISL_3450966" "?" "Drew MacKellar et al" "Washington State Department of Health Public Health Laboratories" "Washington State Department of Health Public Health Laboratories" "https://www.epicov.org/acknowledgement/09/66/EPI_ISL_3450966.json"
60587 "USA/WA-PHL-001516/2021" "EPI_ISL_3451029" "?" "Drew MacKellar et al" "Washington State Department of Health Public Health Laboratories" "Washington State Department of Health Public Health Laboratories" "https://www.epicov.org/acknowledgement/10/29/EPI_ISL_3451029.json"
60588 "USA/WA-PHL-001517/2021" "EPI_ISL_3450967" "?" "Drew MacKellar et al" "Washington State Department of Health Public Health Laboratories" "Washington State Department of Health Public Health Laboratories" "https://www.epicov.org/acknowledgement/09/67/EPI_ISL_3450967.json"
60589 "USA/WA-PHL-001518/2021" "EPI_ISL_3450968" "?" "Drew MacKellar et al" "Washington State Department of Health Public Health Laboratories" "Washington State Department of Health Public Health Laboratories" "https://www.epicov.org/acknowledgement/09/68/EPI_ISL_3450968.json"
60590 "USA/WA-PHL-001519/2021" "EPI_ISL_3450963" "?" "Drew MacKellar et al" "Washington State Department of Health Public Health Laboratories" "Washington State Department of Health Public Health Laboratories" "https://www.epicov.org/acknowledgement/09/63/EPI_ISL_3450963.json"
60591 "USA/WA-PHL-001520/2021" "EPI_ISL_3450956" "?" "Drew MacKellar et al" "Washington State Department of Health Public Health Laboratories" "Washington State Department of Health Public Health Laboratories" "https://www.epicov.org/acknowledgement/09/56/EPI_ISL_3450956.json"
60592 "USA/WA-PHL-001521/2021" "EPI_ISL_3451050" "?" "Drew MacKellar et al" "Washington State Department of Health Public Health Laboratories" "Washington State Department of Health Public Health Laboratories" "https://www.epicov.org/acknowledgement/10/50/EPI_ISL_3451050.json"
60593 "USA/WA-PHL-001522/2021" "EPI_ISL_3450962" "?" "Drew MacKellar et al" "Washington State Department of Health Public Health Laboratories" "Washington State Department of Health Public Health Laboratories" "https://www.epicov.org/acknowledgement/09/62/EPI_ISL_3450962.json"
60594 "USA/WA-PHL-001523/2021" "EPI_ISL_3450969" "?" "Drew MacKellar et al" "Washington State Department of Health Public Health Laboratories" "Washington State Department of Health Public Health Laboratories" "https://www.epicov.org/acknowledgement/09/69/EPI_ISL_3450969.json"
60595 "USA/WA-PHL-001524/2021" "EPI_ISL_3450981" "?" "Drew MacKellar et al" "Washington State Department of Health Public Health Laboratories" "Washington State Department of Health Public Health Laboratories" "https://www.epicov.org/acknowledgement/09/81/EPI_ISL_3450981.json"
60596 "USA/WA-PHL-001525/2021" "EPI_ISL_3450973" "?" "Drew MacKellar et al" "Washington State Department of Health Public Health Laboratories" "Washington State Department of Health Public Health Laboratories" "https://www.epicov.org/acknowledgement/09/73/EPI_ISL_3450973.json"
60597 "USA/WA-PHL-001526/2021" "EPI_ISL_3451014" "?" "Drew MacKellar et al" "Washington State Department of Health Public Health Laboratories" "Washington State Department of Health Public Health Laboratories" "https://www.epicov.org/acknowledgement/10/14/EPI_ISL_3451014.json"
60598 "USA/WA-PHL-001527/2021" "EPI_ISL_3450920" "?" "Drew MacKellar et al" "Washington State Department of Health Public Health Laboratories" "Washington State Department of Health Public Health Laboratories" "https://www.epicov.org/acknowledgement/09/20/EPI_ISL_3450920.json"
60599 "USA/WA-PHL-001528/2021" "EPI_ISL_3450875" "?" "Drew MacKellar et al" "Washington State Department of Health Public Health Laboratories" "Washington State Department of Health Public Health Laboratories" "https://www.epicov.org/acknowledgement/08/75/EPI_ISL_3450875.json"
60600 "USA/WA-PHL-001529/2021" "EPI_ISL_3450977" "?" "Drew MacKellar et al" "Washington State Department of Health Public Health Laboratories" "Washington State Department of Health Public Health Laboratories" "https://www.epicov.org/acknowledgement/09/77/EPI_ISL_3450977.json"
60601 "USA/WA-PHL-001530/2021" "EPI_ISL_3450978" "?" "Drew MacKellar et al" "Washington State Department of Health Public Health Laboratories" "Washington State Department of Health Public Health Laboratories" "https://www.epicov.org/acknowledgement/09/78/EPI_ISL_3450978.json"
60602 "USA/WA-PHL-001531/2021" "EPI_ISL_3451042" "?" "Drew MacKellar et al" "Washington State Department of Health Public Health Laboratories" "Washington State Department of Health Public Health Laboratories" "https://www.epicov.org/acknowledgement/10/42/EPI_ISL_3451042.json"
60603 "USA/WA-PHL-001532/2021" "EPI_ISL_3451064" "?" "Drew MacKellar et al" "Washington State Department of Health Public Health Laboratories" "Washington State Department of Health Public Health Laboratories" "https://www.epicov.org/acknowledgement/10/64/EPI_ISL_3451064.json"
60604 "USA/WA-PHL-001533/2021" "EPI_ISL_3450886" "?" "Drew MacKellar et al" "Washington State Department of Health Public Health Laboratories" "Washington State Department of Health Public Health Laboratories" "https://www.epicov.org/acknowledgement/08/86/EPI_ISL_3450886.json"
60605 "USA/WA-PHL-001534/2021" "EPI_ISL_3450979" "?" "Drew MacKellar et al" "Washington State Department of Health Public Health Laboratories" "Washington State Department of Health Public Health Laboratories" "https://www.epicov.org/acknowledgement/09/79/EPI_ISL_3450979.json"
60606 "USA/WA-PHL-001535/2021" "EPI_ISL_3451019" "?" "Drew MacKellar et al" "Washington State Department of Health Public Health Laboratories" "Washington State Department of Health Public Health Laboratories" "https://www.epicov.org/acknowledgement/10/19/EPI_ISL_3451019.json"
60607 "USA/WA-PHL-001536/2021" "EPI_ISL_3451035" "?" "Drew MacKellar et al" "Washington State Department of Health Public Health Laboratories" "Washington State Department of Health Public Health Laboratories" "https://www.epicov.org/acknowledgement/10/35/EPI_ISL_3451035.json"
60608 "USA/WA-PHL-001537/2021" "EPI_ISL_3450970" "?" "Drew MacKellar et al" "Washington State Department of Health Public Health Laboratories" "Washington State Department of Health Public Health Laboratories" "https://www.epicov.org/acknowledgement/09/70/EPI_ISL_3450970.json"
60609 "USA/WA-PHL-001538/2021" "EPI_ISL_3450958" "?" "Drew MacKellar et al" "Washington State Department of Health Public Health Laboratories" "Washington State Department of Health Public Health Laboratories" "https://www.epicov.org/acknowledgement/09/58/EPI_ISL_3450958.json"
60610 "USA/WA-PHL-001539/2021" "EPI_ISL_3450971" "?" "Drew MacKellar et al" "Washington State Department of Health Public Health Laboratories" "Washington State Department of Health Public Health Laboratories" "https://www.epicov.org/acknowledgement/09/71/EPI_ISL_3450971.json"
60611 "USA/WA-PHL-001540/2021" "EPI_ISL_3451045" "?" "Drew MacKellar et al" "Washington State Department of Health Public Health Laboratories" "Washington State Department of Health Public Health Laboratories" "https://www.epicov.org/acknowledgement/10/45/EPI_ISL_3451045.json"
60612 "USA/WA-PHL-001541/2021" "EPI_ISL_3451070" "?" "Drew MacKellar et al" "Washington State Department of Health Public Health Laboratories" "Washington State Department of Health Public Health Laboratories" "https://www.epicov.org/acknowledgement/10/70/EPI_ISL_3451070.json"
60613 "USA/WA-PHL-001542/2021" "EPI_ISL_3450982" "?" "Drew MacKellar et al" "Washington State Department of Health Public Health Laboratories" "Washington State Department of Health Public Health Laboratories" "https://www.epicov.org/acknowledgement/09/82/EPI_ISL_3450982.json"
60614 "USA/WA-PHL-001543/2021" "EPI_ISL_3450983" "?" "Drew MacKellar et al" "Washington State Department of Health Public Health Laboratories" "Washington State Department of Health Public Health Laboratories" "https://www.epicov.org/acknowledgement/09/83/EPI_ISL_3450983.json"
60615 "USA/WA-PHL-001544/2021" "EPI_ISL_3450952" "?" "Drew MacKellar et al" "Washington State Department of Health Public Health Laboratories" "Washington State Department of Health Public Health Laboratories" "https://www.epicov.org/acknowledgement/09/52/EPI_ISL_3450952.json"
60616 "USA/WA-PHL-001545/2021" "EPI_ISL_3450959" "?" "Drew MacKellar et al" "Washington State Department of Health Public Health Laboratories" "Washington State Department of Health Public Health Laboratories" "https://www.epicov.org/acknowledgement/09/59/EPI_ISL_3450959.json"
60617 "USA/WA-PHL-001546/2021" "EPI_ISL_3450972" "?" "Drew MacKellar et al" "Washington State Department of Health Public Health Laboratories" "Washington State Department of Health Public Health Laboratories" "https://www.epicov.org/acknowledgement/09/72/EPI_ISL_3450972.json"
60618 "USA/WA-PHL-001547/2021" "EPI_ISL_3450980" "?" "Drew MacKellar et al" "Washington State Department of Health Public Health Laboratories" "Washington State Department of Health Public Health Laboratories" "https://www.epicov.org/acknowledgement/09/80/EPI_ISL_3450980.json"
60619 "USA/WA-PHL-001548/2021" "EPI_ISL_3450992" "?" "Drew MacKellar et al" "Washington State Department of Health Public Health Laboratories" "Washington State Department of Health Public Health Laboratories" "https://www.epicov.org/acknowledgement/09/92/EPI_ISL_3450992.json"
60620 "USA/WA-PHL-001549/2021" "EPI_ISL_3450988" "?" "Drew MacKellar et al" "Washington State Department of Health Public Health Laboratories" "Washington State Department of Health Public Health Laboratories" "https://www.epicov.org/acknowledgement/09/88/EPI_ISL_3450988.json"
60621 "USA/WA-PHL-001550/2021" "EPI_ISL_3450974" "?" "Drew MacKellar et al" "Washington State Department of Health Public Health Laboratories" "Washington State Department of Health Public Health Laboratories" "https://www.epicov.org/acknowledgement/09/74/EPI_ISL_3450974.json"
60622 "USA/WA-PHL-001551/2021" "EPI_ISL_3450975" "?" "Drew MacKellar et al" "Washington State Department of Health Public Health Laboratories" "Washington State Department of Health Public Health Laboratories" "https://www.epicov.org/acknowledgement/09/75/EPI_ISL_3450975.json"
60623 "USA/WA-PHL-001552/2021" "EPI_ISL_3450976" "?" "Drew MacKellar et al" "Washington State Department of Health Public Health Laboratories" "Washington State Department of Health Public Health Laboratories" "https://www.epicov.org/acknowledgement/09/76/EPI_ISL_3450976.json"
60624 "USA/WA-PHL-001553/2021" "EPI_ISL_3451040" "?" "Drew MacKellar et al" "Washington State Department of Health Public Health Laboratories" "Washington State Department of Health Public Health Laboratories" "https://www.epicov.org/acknowledgement/10/40/EPI_ISL_3451040.json"
60625 "USA/WA-PHL-001554/2021" "EPI_ISL_3450984" "?" "Drew MacKellar et al" "Washington State Department of Health Public Health Laboratories" "Washington State Department of Health Public Health Laboratories" "https://www.epicov.org/acknowledgement/09/84/EPI_ISL_3450984.json"
60626 "USA/WA-PHL-001555/2021" "EPI_ISL_3450985" "?" "Drew MacKellar et al" "Washington State Department of Health Public Health Laboratories" "Washington State Department of Health Public Health Laboratories" "https://www.epicov.org/acknowledgement/09/85/EPI_ISL_3450985.json"
60627 "USA/WA-PHL-001556/2021" "EPI_ISL_3450986" "?" "Drew MacKellar et al" "Washington State Department of Health Public Health Laboratories" "Washington State Department of Health Public Health Laboratories" "https://www.epicov.org/acknowledgement/09/86/EPI_ISL_3450986.json"
60628 "USA/WA-PHL-001557/2021" "EPI_ISL_3450987" "?" "Drew MacKellar et al" "Washington State Department of Health Public Health Laboratories" "Washington State Department of Health Public Health Laboratories" "https://www.epicov.org/acknowledgement/09/87/EPI_ISL_3450987.json"
60629 "USA/WA-PHL-001558/2021" "EPI_ISL_3656626" "?" "Drew MacKellar et al" "Washington State Department of Health Public Health Laboratories" "Washington State Department of Health Public Health Laboratories" "https://www.epicov.org/acknowledgement/66/26/EPI_ISL_3656626.json"
60630 "USA/WA-PHL-001559/2021" "EPI_ISL_3450994" "?" "Drew MacKellar et al" "Washington State Department of Health Public Health Laboratories" "Washington State Department of Health Public Health Laboratories" "https://www.epicov.org/acknowledgement/09/94/EPI_ISL_3450994.json"
60631 "USA/WA-PHL-001560/2021" "EPI_ISL_3450995" "?" "Drew MacKellar et al" "Washington State Department of Health Public Health Laboratories" "Washington State Department of Health Public Health Laboratories" "https://www.epicov.org/acknowledgement/09/95/EPI_ISL_3450995.json"
60632 "USA/WA-PHL-001561/2021" "EPI_ISL_3450993" "?" "Drew MacKellar et al" "Washington State Department of Health Public Health Laboratories" "Washington State Department of Health Public Health Laboratories" "https://www.epicov.org/acknowledgement/09/93/EPI_ISL_3450993.json"
60633 "USA/WA-PHL-001562/2021" "EPI_ISL_3450989" "?" "Drew MacKellar et al" "Washington State Department of Health Public Health Laboratories" "Washington State Department of Health Public Health Laboratories" "https://www.epicov.org/acknowledgement/09/89/EPI_ISL_3450989.json"
60634 "USA/WA-PHL-001563/2021" "EPI_ISL_3451068" "?" "Drew MacKellar et al" "Washington State Department of Health Public Health Laboratories" "Washington State Department of Health Public Health Laboratories" "https://www.epicov.org/acknowledgement/10/68/EPI_ISL_3451068.json"
60635 "USA/WA-PHL-001564/2021" "EPI_ISL_3450990" "?" "Drew MacKellar et al" "Washington State Department of Health Public Health Laboratories" "Washington State Department of Health Public Health Laboratories" "https://www.epicov.org/acknowledgement/09/90/EPI_ISL_3450990.json"
60636 "USA/WA-PHL-001565/2021" "EPI_ISL_3451055" "?" "Drew MacKellar et al" "Washington State Department of Health Public Health Laboratories" "Washington State Department of Health Public Health Laboratories" "https://www.epicov.org/acknowledgement/10/55/EPI_ISL_3451055.json"
60637 "USA/WA-PHL-001566/2021" "EPI_ISL_3450996" "?" "Drew MacKellar et al" "Washington State Department of Health Public Health Laboratories" "Washington State Department of Health Public Health Laboratories" "https://www.epicov.org/acknowledgement/09/96/EPI_ISL_3450996.json"
60638 "USA/WA-PHL-001567/2021" "EPI_ISL_3450804" "?" "Drew MacKellar et al" "Washington State Department of Health Public Health Laboratories" "Washington State Department of Health Public Health Laboratories" "https://www.epicov.org/acknowledgement/08/04/EPI_ISL_3450804.json"
60639 "USA/WA-PHL-001568/2021" "EPI_ISL_3451000" "?" "Drew MacKellar et al" "Washington State Department of Health Public Health Laboratories" "Washington State Department of Health Public Health Laboratories" "https://www.epicov.org/acknowledgement/10/00/EPI_ISL_3451000.json"
60640 "USA/WA-PHL-001569/2021" "EPI_ISL_3451001" "?" "Drew MacKellar et al" "Washington State Department of Health Public Health Laboratories" "Washington State Department of Health Public Health Laboratories" "https://www.epicov.org/acknowledgement/10/01/EPI_ISL_3451001.json"
60641 "USA/WA-PHL-001570/2021" "EPI_ISL_3450811" "?" "Drew MacKellar et al" "Washington State Department of Health Public Health Laboratories" "Washington State Department of Health Public Health Laboratories" "https://www.epicov.org/acknowledgement/08/11/EPI_ISL_3450811.json"
60642 "USA/WA-PHL-001571/2021" "EPI_ISL_3450820" "?" "Drew MacKellar et al" "Washington State Department of Health Public Health Laboratories" "Washington State Department of Health Public Health Laboratories" "https://www.epicov.org/acknowledgement/08/20/EPI_ISL_3450820.json"
60643 "USA/WA-PHL-001572/2021" "EPI_ISL_3451002" "?" "Drew MacKellar et al" "Washington State Department of Health Public Health Laboratories" "Washington State Department of Health Public Health Laboratories" "https://www.epicov.org/acknowledgement/10/02/EPI_ISL_3451002.json"
60644 "USA/WA-PHL-001573/2021" "EPI_ISL_3450832" "?" "Drew MacKellar et al" "Washington State Department of Health Public Health Laboratories" "Washington State Department of Health Public Health Laboratories" "https://www.epicov.org/acknowledgement/08/32/EPI_ISL_3450832.json"
60645 "USA/WA-PHL-001574/2021" "EPI_ISL_3450833" "?" "Drew MacKellar et al" "Washington State Department of Health Public Health Laboratories" "Washington State Department of Health Public Health Laboratories" "https://www.epicov.org/acknowledgement/08/33/EPI_ISL_3450833.json"
60646 "USA/WA-PHL-001575/2021" "EPI_ISL_3450835" "?" "Drew MacKellar et al" "Washington State Department of Health Public Health Laboratories" "Washington State Department of Health Public Health Laboratories" "https://www.epicov.org/acknowledgement/08/35/EPI_ISL_3450835.json"
60647 "USA/WA-PHL-001576/2021" "EPI_ISL_3450837" "?" "Drew MacKellar et al" "Washington State Department of Health Public Health Laboratories" "Washington State Department of Health Public Health Laboratories" "https://www.epicov.org/acknowledgement/08/37/EPI_ISL_3450837.json"
60648 "USA/WA-PHL-001577/2021" "EPI_ISL_3451031" "?" "Drew MacKellar et al" "Washington State Department of Health Public Health Laboratories" "Washington State Department of Health Public Health Laboratories" "https://www.epicov.org/acknowledgement/10/31/EPI_ISL_3451031.json"
60649 "USA/WA-PHL-001578/2021" "EPI_ISL_3450828" "?" "Drew MacKellar et al" "Washington State Department of Health Public Health Laboratories" "Washington State Department of Health Public Health Laboratories" "https://www.epicov.org/acknowledgement/08/28/EPI_ISL_3450828.json"
60650 "USA/WA-PHL-001579/2021" "EPI_ISL_3450836" "?" "Drew MacKellar et al" "Washington State Department of Health Public Health Laboratories" "Washington State Department of Health Public Health Laboratories" "https://www.epicov.org/acknowledgement/08/36/EPI_ISL_3450836.json"
60651 "USA/WA-PHL-001580/2021" "EPI_ISL_3451009" "?" "Drew MacKellar et al" "Washington State Department of Health Public Health Laboratories" "Washington State Department of Health Public Health Laboratories" "https://www.epicov.org/acknowledgement/10/09/EPI_ISL_3451009.json"
60652 "USA/WA-PHL-001581/2021" "EPI_ISL_3450840" "?" "Drew MacKellar et al" "Washington State Department of Health Public Health Laboratories" "Washington State Department of Health Public Health Laboratories" "https://www.epicov.org/acknowledgement/08/40/EPI_ISL_3450840.json"
60653 "USA/WA-PHL-001582/2021" "EPI_ISL_3450841" "?" "Drew MacKellar et al" "Washington State Department of Health Public Health Laboratories" "Washington State Department of Health Public Health Laboratories" "https://www.epicov.org/acknowledgement/08/41/EPI_ISL_3450841.json"
60654 "USA/WA-PHL-001583/2021" "EPI_ISL_3450849" "?" "Drew MacKellar et al" "Washington State Department of Health Public Health Laboratories" "Washington State Department of Health Public Health Laboratories" "https://www.epicov.org/acknowledgement/08/49/EPI_ISL_3450849.json"
60655 "USA/WA-PHL-001584/2021" "EPI_ISL_3450846" "?" "Drew MacKellar et al" "Washington State Department of Health Public Health Laboratories" "Washington State Department of Health Public Health Laboratories" "https://www.epicov.org/acknowledgement/08/46/EPI_ISL_3450846.json"
60656 "USA/WA-PHL-001585/2021" "EPI_ISL_3450842" "?" "Drew MacKellar et al" "Washington State Department of Health Public Health Laboratories" "Washington State Department of Health Public Health Laboratories" "https://www.epicov.org/acknowledgement/08/42/EPI_ISL_3450842.json"
60657 "USA/WA-PHL-001586/2021" "EPI_ISL_3450843" "?" "Drew MacKellar et al" "Washington State Department of Health Public Health Laboratories" "Washington State Department of Health Public Health Laboratories" "https://www.epicov.org/acknowledgement/08/43/EPI_ISL_3450843.json"
60658 "USA/WA-PHL-001587/2021" "EPI_ISL_3451034" "?" "Drew MacKellar et al" "Washington State Department of Health Public Health Laboratories" "Washington State Department of Health Public Health Laboratories" "https://www.epicov.org/acknowledgement/10/34/EPI_ISL_3451034.json"
60659 "USA/WA-PHL-001588/2021" "EPI_ISL_3450834" "?" "Drew MacKellar et al" "Washington State Department of Health Public Health Laboratories" "Washington State Department of Health Public Health Laboratories" "https://www.epicov.org/acknowledgement/08/34/EPI_ISL_3450834.json"
60660 "USA/WA-PHL-001589/2021" "EPI_ISL_3450951" "?" "Drew MacKellar et al" "Washington State Department of Health Public Health Laboratories" "Washington State Department of Health Public Health Laboratories" "https://www.epicov.org/acknowledgement/09/51/EPI_ISL_3450951.json"
60661 "USA/WA-PHL-001590/2021" "EPI_ISL_3450844" "?" "Drew MacKellar et al" "Washington State Department of Health Public Health Laboratories" "Washington State Department of Health Public Health Laboratories" "https://www.epicov.org/acknowledgement/08/44/EPI_ISL_3450844.json"
60662 "USA/WA-PHL-001591/2021" "EPI_ISL_3451005" "?" "Drew MacKellar et al" "Washington State Department of Health Public Health Laboratories" "Washington State Department of Health Public Health Laboratories" "https://www.epicov.org/acknowledgement/10/05/EPI_ISL_3451005.json"
60663 "USA/WA-PHL-001592/2021" "EPI_ISL_3450997" "?" "Drew MacKellar et al" "Washington State Department of Health Public Health Laboratories" "Washington State Department of Health Public Health Laboratories" "https://www.epicov.org/acknowledgement/09/97/EPI_ISL_3450997.json"
60664 "USA/WA-PHL-001593/2021" "EPI_ISL_3450998" "?" "Drew MacKellar et al" "Washington State Department of Health Public Health Laboratories" "Washington State Department of Health Public Health Laboratories" "https://www.epicov.org/acknowledgement/09/98/EPI_ISL_3450998.json"
60665 "USA/WA-PHL-001594/2021" "EPI_ISL_3656677" "?" "Drew MacKellar et al" "Washington State Department of Health Public Health Laboratories" "Washington State Department of Health Public Health Laboratories" "https://www.epicov.org/acknowledgement/66/77/EPI_ISL_3656677.json"
60666 "USA/WA-PHL-001595/2021" "EPI_ISL_3450999" "?" "Drew MacKellar et al" "Washington State Department of Health Public Health Laboratories" "Washington State Department of Health Public Health Laboratories" "https://www.epicov.org/acknowledgement/09/99/EPI_ISL_3450999.json"
60667 "USA/WA-PHL-001596/2021" "EPI_ISL_3450991" "?" "Drew MacKellar et al" "Washington State Department of Health Public Health Laboratories" "Washington State Department of Health Public Health Laboratories" "https://www.epicov.org/acknowledgement/09/91/EPI_ISL_3450991.json"
60668 "USA/WA-PHL-001597/2021" "EPI_ISL_3656652" "?" "Drew MacKellar et al" "Washington State Department of Health Public Health Laboratories" "Washington State Department of Health Public Health Laboratories" "https://www.epicov.org/acknowledgement/66/52/EPI_ISL_3656652.json"
60669 "USA/WA-PHL-001598/2021" "EPI_ISL_3656636" "?" "Drew MacKellar et al" "Washington State Department of Health Public Health Laboratories" "Washington State Department of Health Public Health Laboratories" "https://www.epicov.org/acknowledgement/66/36/EPI_ISL_3656636.json"
60670 "USA/WA-PHL-001599/2021" "EPI_ISL_3656638" "?" "Drew MacKellar et al" "Washington State Department of Health Public Health Laboratories" "Washington State Department of Health Public Health Laboratories" "https://www.epicov.org/acknowledgement/66/38/EPI_ISL_3656638.json"
60671 "USA/WA-PHL-001600/2021" "EPI_ISL_3656612" "?" "Drew MacKellar et al" "Washington State Department of Health Public Health Laboratories" "Washington State Department of Health Public Health Laboratories" "https://www.epicov.org/acknowledgement/66/12/EPI_ISL_3656612.json"
60672 "USA/WA-PHL-001601/2021" "EPI_ISL_3656614" "?" "Drew MacKellar et al" "Washington State Department of Health Public Health Laboratories" "Washington State Department of Health Public Health Laboratories" "https://www.epicov.org/acknowledgement/66/14/EPI_ISL_3656614.json"
60673 "USA/WA-PHL-001602/2021" "EPI_ISL_3656679" "?" "Drew MacKellar et al" "Washington State Department of Health Public Health Laboratories" "Washington State Department of Health Public Health Laboratories" "https://www.epicov.org/acknowledgement/66/79/EPI_ISL_3656679.json"
60674 "USA/WA-PHL-001603/2021" "EPI_ISL_3656680" "?" "Drew MacKellar et al" "Washington State Department of Health Public Health Laboratories" "Washington State Department of Health Public Health Laboratories" "https://www.epicov.org/acknowledgement/66/80/EPI_ISL_3656680.json"
60675 "USA/WA-PHL-001604/2021" "EPI_ISL_3656682" "?" "Drew MacKellar et al" "Washington State Department of Health Public Health Laboratories" "Washington State Department of Health Public Health Laboratories" "https://www.epicov.org/acknowledgement/66/82/EPI_ISL_3656682.json"
60676 "USA/WA-PHL-001605/2021" "EPI_ISL_3656616" "?" "Drew MacKellar et al" "Washington State Department of Health Public Health Laboratories" "Washington State Department of Health Public Health Laboratories" "https://www.epicov.org/acknowledgement/66/16/EPI_ISL_3656616.json"
60677 "USA/WA-PHL-001606/2021" "EPI_ISL_3656609" "?" "Drew MacKellar et al" "Washington State Department of Health Public Health Laboratories" "Washington State Department of Health Public Health Laboratories" "https://www.epicov.org/acknowledgement/66/09/EPI_ISL_3656609.json"
60678 "USA/WA-PHL-001607/2021" "EPI_ISL_3656675" "?" "Drew MacKellar et al" "Washington State Department of Health Public Health Laboratories" "Washington State Department of Health Public Health Laboratories" "https://www.epicov.org/acknowledgement/66/75/EPI_ISL_3656675.json"
60679 "USA/WA-PHL-001609/2021" "EPI_ISL_3656618" "?" "Drew MacKellar et al" "Washington State Department of Health Public Health Laboratories" "Washington State Department of Health Public Health Laboratories" "https://www.epicov.org/acknowledgement/66/18/EPI_ISL_3656618.json"
60680 "USA/WA-PHL-001610/2021" "EPI_ISL_3656650" "?" "Drew MacKellar et al" "Washington State Department of Health Public Health Laboratories" "Washington State Department of Health Public Health Laboratories" "https://www.epicov.org/acknowledgement/66/50/EPI_ISL_3656650.json"
60681 "USA/WA-PHL-001611/2021" "EPI_ISL_3656611" "?" "Drew MacKellar et al" "Washington State Department of Health Public Health Laboratories" "Washington State Department of Health Public Health Laboratories" "https://www.epicov.org/acknowledgement/66/11/EPI_ISL_3656611.json"
60682 "USA/WA-PHL-001612/2021" "EPI_ISL_3656689" "?" "Drew MacKellar et al" "Washington State Department of Health Public Health Laboratories" "Washington State Department of Health Public Health Laboratories" "https://www.epicov.org/acknowledgement/66/89/EPI_ISL_3656689.json"
60683 "USA/WA-PHL-001613/2021" "EPI_ISL_3656646" "?" "Drew MacKellar et al" "Washington State Department of Health Public Health Laboratories" "Washington State Department of Health Public Health Laboratories" "https://www.epicov.org/acknowledgement/66/46/EPI_ISL_3656646.json"
60684 "USA/WA-PHL-001614/2021" "EPI_ISL_3656692" "?" "Drew MacKellar et al" "Washington State Department of Health Public Health Laboratories" "Washington State Department of Health Public Health Laboratories" "https://www.epicov.org/acknowledgement/66/92/EPI_ISL_3656692.json"
60685 "USA/WA-PHL-001615/2021" "EPI_ISL_3656714" "?" "Drew MacKellar et al" "Washington State Department of Health Public Health Laboratories" "Washington State Department of Health Public Health Laboratories" "https://www.epicov.org/acknowledgement/67/14/EPI_ISL_3656714.json"
60686 "USA/WA-PHL-001616/2021" "EPI_ISL_3656716" "?" "Drew MacKellar et al" "Washington State Department of Health Public Health Laboratories" "Washington State Department of Health Public Health Laboratories" "https://www.epicov.org/acknowledgement/67/16/EPI_ISL_3656716.json"
60687 "USA/WA-PHL-001617/2021" "EPI_ISL_3656718" "?" "Drew MacKellar et al" "Washington State Department of Health Public Health Laboratories" "Washington State Department of Health Public Health Laboratories" "https://www.epicov.org/acknowledgement/67/18/EPI_ISL_3656718.json"
60688 "USA/WA-PHL-001618/2021" "EPI_ISL_3656720" "?" "Drew MacKellar et al" "Washington State Department of Health Public Health Laboratories" "Washington State Department of Health Public Health Laboratories" "https://www.epicov.org/acknowledgement/67/20/EPI_ISL_3656720.json"
60689 "USA/WA-PHL-001619/2021" "EPI_ISL_3656721" "?" "Drew MacKellar et al" "Washington State Department of Health Public Health Laboratories" "Washington State Department of Health Public Health Laboratories" "https://www.epicov.org/acknowledgement/67/21/EPI_ISL_3656721.json"
60690 "USA/WA-PHL-001620/2021" "EPI_ISL_3656653" "?" "Drew MacKellar et al" "Washington State Department of Health Public Health Laboratories" "Washington State Department of Health Public Health Laboratories" "https://www.epicov.org/acknowledgement/66/53/EPI_ISL_3656653.json"
60691 "USA/WA-PHL-001621/2021" "EPI_ISL_3656655" "?" "Drew MacKellar et al" "Washington State Department of Health Public Health Laboratories" "Washington State Department of Health Public Health Laboratories" "https://www.epicov.org/acknowledgement/66/55/EPI_ISL_3656655.json"
60692 "USA/WA-PHL-001622/2021" "EPI_ISL_3656657" "?" "Drew MacKellar et al" "Washington State Department of Health Public Health Laboratories" "Washington State Department of Health Public Health Laboratories" "https://www.epicov.org/acknowledgement/66/57/EPI_ISL_3656657.json"
60693 "USA/WA-PHL-001623/2021" "EPI_ISL_3656658" "?" "Drew MacKellar et al" "Washington State Department of Health Public Health Laboratories" "Washington State Department of Health Public Health Laboratories" "https://www.epicov.org/acknowledgement/66/58/EPI_ISL_3656658.json"
60694 "USA/WA-PHL-001624/2021" "EPI_ISL_3656660" "?" "Drew MacKellar et al" "Washington State Department of Health Public Health Laboratories" "Washington State Department of Health Public Health Laboratories" "https://www.epicov.org/acknowledgement/66/60/EPI_ISL_3656660.json"
60695 "USA/WA-PHL-001625/2021" "EPI_ISL_3656662" "?" "Drew MacKellar et al" "Washington State Department of Health Public Health Laboratories" "Washington State Department of Health Public Health Laboratories" "https://www.epicov.org/acknowledgement/66/62/EPI_ISL_3656662.json"
60696 "USA/WA-PHL-001626/2021" "EPI_ISL_3656664" "?" "Drew MacKellar et al" "Washington State Department of Health Public Health Laboratories" "Washington State Department of Health Public Health Laboratories" "https://www.epicov.org/acknowledgement/66/64/EPI_ISL_3656664.json"
60697 "USA/WA-PHL-001627/2021" "EPI_ISL_3656665" "?" "Drew MacKellar et al" "Washington State Department of Health Public Health Laboratories" "Washington State Department of Health Public Health Laboratories" "https://www.epicov.org/acknowledgement/66/65/EPI_ISL_3656665.json"
60698 "USA/WA-PHL-001628/2021" "EPI_ISL_3656667" "?" "Drew MacKellar et al" "Washington State Department of Health Public Health Laboratories" "Washington State Department of Health Public Health Laboratories" "https://www.epicov.org/acknowledgement/66/67/EPI_ISL_3656667.json"
60699 "USA/WA-PHL-001629/2021" "EPI_ISL_3656669" "?" "Drew MacKellar et al" "Washington State Department of Health Public Health Laboratories" "Washington State Department of Health Public Health Laboratories" "https://www.epicov.org/acknowledgement/66/69/EPI_ISL_3656669.json"
60700 "USA/WA-PHL-001630/2021" "EPI_ISL_3656643" "?" "Drew MacKellar et al" "Washington State Department of Health Public Health Laboratories" "Washington State Department of Health Public Health Laboratories" "https://www.epicov.org/acknowledgement/66/43/EPI_ISL_3656643.json"
60701 "USA/WA-PHL-001631/2021" "EPI_ISL_3656670" "?" "Drew MacKellar et al" "Washington State Department of Health Public Health Laboratories" "Washington State Department of Health Public Health Laboratories" "https://www.epicov.org/acknowledgement/66/70/EPI_ISL_3656670.json"
60702 "USA/WA-PHL-001632/2021" "EPI_ISL_3656639" "?" "Drew MacKellar et al" "Washington State Department of Health Public Health Laboratories" "Washington State Department of Health Public Health Laboratories" "https://www.epicov.org/acknowledgement/66/39/EPI_ISL_3656639.json"
60703 "USA/WA-PHL-001633/2021" "EPI_ISL_3656534" "?" "Drew MacKellar et al" "Washington State Department of Health Public Health Laboratories" "Washington State Department of Health Public Health Laboratories" "https://www.epicov.org/acknowledgement/65/34/EPI_ISL_3656534.json"
60704 "USA/WA-PHL-001634/2021" "EPI_ISL_3656535" "?" "Drew MacKellar et al" "Washington State Department of Health Public Health Laboratories" "Washington State Department of Health Public Health Laboratories" "https://www.epicov.org/acknowledgement/65/35/EPI_ISL_3656535.json"
60705 "USA/WA-PHL-001635/2021" "EPI_ISL_3656537" "?" "Drew MacKellar et al" "Washington State Department of Health Public Health Laboratories" "Washington State Department of Health Public Health Laboratories" "https://www.epicov.org/acknowledgement/65/37/EPI_ISL_3656537.json"
60706 "USA/WA-PHL-001636/2021" "EPI_ISL_3656539" "?" "Drew MacKellar et al" "Washington State Department of Health Public Health Laboratories" "Washington State Department of Health Public Health Laboratories" "https://www.epicov.org/acknowledgement/65/39/EPI_ISL_3656539.json"
60707 "USA/WA-PHL-001637/2021" "EPI_ISL_3656540" "?" "Drew MacKellar et al" "Washington State Department of Health Public Health Laboratories" "Washington State Department of Health Public Health Laboratories" "https://www.epicov.org/acknowledgement/65/40/EPI_ISL_3656540.json"
60708 "USA/WA-PHL-001638/2021" "EPI_ISL_3656548" "?" "Drew MacKellar et al" "Washington State Department of Health Public Health Laboratories" "Washington State Department of Health Public Health Laboratories" "https://www.epicov.org/acknowledgement/65/48/EPI_ISL_3656548.json"
60709 "USA/WA-PHL-001639/2021" "EPI_ISL_3656549" "?" "Drew MacKellar et al" "Washington State Department of Health Public Health Laboratories" "Washington State Department of Health Public Health Laboratories" "https://www.epicov.org/acknowledgement/65/49/EPI_ISL_3656549.json"
60710 "USA/WA-PHL-001640/2021" "EPI_ISL_3656551" "?" "Drew MacKellar et al" "Washington State Department of Health Public Health Laboratories" "Washington State Department of Health Public Health Laboratories" "https://www.epicov.org/acknowledgement/65/51/EPI_ISL_3656551.json"
60711 "USA/WA-PHL-001641/2021" "EPI_ISL_3656561" "?" "Drew MacKellar et al" "Washington State Department of Health Public Health Laboratories" "Washington State Department of Health Public Health Laboratories" "https://www.epicov.org/acknowledgement/65/61/EPI_ISL_3656561.json"
60712 "USA/WA-PHL-001642/2021" "EPI_ISL_3656563" "?" "Drew MacKellar et al" "Washington State Department of Health Public Health Laboratories" "Washington State Department of Health Public Health Laboratories" "https://www.epicov.org/acknowledgement/65/63/EPI_ISL_3656563.json"
60713 "USA/WA-PHL-001643/2021" "EPI_ISL_3656564" "?" "Drew MacKellar et al" "Washington State Department of Health Public Health Laboratories" "Washington State Department of Health Public Health Laboratories" "https://www.epicov.org/acknowledgement/65/64/EPI_ISL_3656564.json"
60714 "USA/WA-PHL-001644/2021" "EPI_ISL_3656566" "?" "Drew MacKellar et al" "Washington State Department of Health Public Health Laboratories" "Washington State Department of Health Public Health Laboratories" "https://www.epicov.org/acknowledgement/65/66/EPI_ISL_3656566.json"
60715 "USA/WA-PHL-001645/2021" "EPI_ISL_3656568" "?" "Drew MacKellar et al" "Washington State Department of Health Public Health Laboratories" "Washington State Department of Health Public Health Laboratories" "https://www.epicov.org/acknowledgement/65/68/EPI_ISL_3656568.json"
60716 "USA/WA-PHL-001646/2021" "EPI_ISL_3656570" "?" "Drew MacKellar et al" "Washington State Department of Health Public Health Laboratories" "Washington State Department of Health Public Health Laboratories" "https://www.epicov.org/acknowledgement/65/70/EPI_ISL_3656570.json"
60717 "USA/WA-PHL-001647/2021" "EPI_ISL_3656575" "?" "Drew MacKellar et al" "Washington State Department of Health Public Health Laboratories" "Washington State Department of Health Public Health Laboratories" "https://www.epicov.org/acknowledgement/65/75/EPI_ISL_3656575.json"
60718 "USA/WA-PHL-001648/2021" "EPI_ISL_3656577" "?" "Drew MacKellar et al" "Washington State Department of Health Public Health Laboratories" "Washington State Department of Health Public Health Laboratories" "https://www.epicov.org/acknowledgement/65/77/EPI_ISL_3656577.json"
60719 "USA/WA-PHL-001649/2021" "EPI_ISL_3656578" "?" "Drew MacKellar et al" "Washington State Department of Health Public Health Laboratories" "Washington State Department of Health Public Health Laboratories" "https://www.epicov.org/acknowledgement/65/78/EPI_ISL_3656578.json"
60720 "USA/WA-PHL-001650/2021" "EPI_ISL_3656580" "?" "Drew MacKellar et al" "Washington State Department of Health Public Health Laboratories" "Washington State Department of Health Public Health Laboratories" "https://www.epicov.org/acknowledgement/65/80/EPI_ISL_3656580.json"
60721 "USA/WA-PHL-001651/2021" "EPI_ISL_3656582" "?" "Drew MacKellar et al" "Washington State Department of Health Public Health Laboratories" "Washington State Department of Health Public Health Laboratories" "https://www.epicov.org/acknowledgement/65/82/EPI_ISL_3656582.json"
60722 "USA/WA-PHL-001652/2021" "EPI_ISL_3656583" "?" "Drew MacKellar et al" "Washington State Department of Health Public Health Laboratories" "Washington State Department of Health Public Health Laboratories" "https://www.epicov.org/acknowledgement/65/83/EPI_ISL_3656583.json"
60723 "USA/WA-PHL-001653/2021" "EPI_ISL_3656553" "?" "Drew MacKellar et al" "Washington State Department of Health Public Health Laboratories" "Washington State Department of Health Public Health Laboratories" "https://www.epicov.org/acknowledgement/65/53/EPI_ISL_3656553.json"
60724 "USA/WA-PHL-001654/2021" "EPI_ISL_3656585" "?" "Drew MacKellar et al" "Washington State Department of Health Public Health Laboratories" "Washington State Department of Health Public Health Laboratories" "https://www.epicov.org/acknowledgement/65/85/EPI_ISL_3656585.json"
60725 "USA/WA-PHL-001655/2021" "EPI_ISL_3656587" "?" "Drew MacKellar et al" "Washington State Department of Health Public Health Laboratories" "Washington State Department of Health Public Health Laboratories" "https://www.epicov.org/acknowledgement/65/87/EPI_ISL_3656587.json"
60726 "USA/WA-PHL-001656/2021" "EPI_ISL_3656594" "?" "Drew MacKellar et al" "Washington State Department of Health Public Health Laboratories" "Washington State Department of Health Public Health Laboratories" "https://www.epicov.org/acknowledgement/65/94/EPI_ISL_3656594.json"
60727 "USA/WA-PHL-001657/2021" "EPI_ISL_3656596" "?" "Drew MacKellar et al" "Washington State Department of Health Public Health Laboratories" "Washington State Department of Health Public Health Laboratories" "https://www.epicov.org/acknowledgement/65/96/EPI_ISL_3656596.json"
60728 "USA/WA-PHL-001658/2021" "EPI_ISL_3656597" "?" "Drew MacKellar et al" "Washington State Department of Health Public Health Laboratories" "Washington State Department of Health Public Health Laboratories" "https://www.epicov.org/acknowledgement/65/97/EPI_ISL_3656597.json"
60729 "USA/WA-PHL-001659/2021" "EPI_ISL_3656599" "?" "Drew MacKellar et al" "Washington State Department of Health Public Health Laboratories" "Washington State Department of Health Public Health Laboratories" "https://www.epicov.org/acknowledgement/65/99/EPI_ISL_3656599.json"
60730 "USA/WA-PHL-001660/2021" "EPI_ISL_3656601" "?" "Drew MacKellar et al" "Washington State Department of Health Public Health Laboratories" "Washington State Department of Health Public Health Laboratories" "https://www.epicov.org/acknowledgement/66/01/EPI_ISL_3656601.json"
60731 "USA/WA-PHL-001661/2021" "EPI_ISL_3656602" "?" "Drew MacKellar et al" "Washington State Department of Health Public Health Laboratories" "Washington State Department of Health Public Health Laboratories" "https://www.epicov.org/acknowledgement/66/02/EPI_ISL_3656602.json"
60732 "USA/WA-PHL-001662/2021" "EPI_ISL_3656623" "?" "Drew MacKellar et al" "Washington State Department of Health Public Health Laboratories" "Washington State Department of Health Public Health Laboratories" "https://www.epicov.org/acknowledgement/66/23/EPI_ISL_3656623.json"
60733 "USA/WA-PHL-001663/2021" "EPI_ISL_3656544" "?" "Drew MacKellar et al" "Washington State Department of Health Public Health Laboratories" "Washington State Department of Health Public Health Laboratories" "https://www.epicov.org/acknowledgement/65/44/EPI_ISL_3656544.json"
60734 "USA/WA-PHL-001664/2021" "EPI_ISL_3656559" "?" "Drew MacKellar et al" "Washington State Department of Health Public Health Laboratories" "Washington State Department of Health Public Health Laboratories" "https://www.epicov.org/acknowledgement/65/59/EPI_ISL_3656559.json"
60735 "USA/WA-PHL-001665/2021" "EPI_ISL_3656573" "?" "Drew MacKellar et al" "Washington State Department of Health Public Health Laboratories" "Washington State Department of Health Public Health Laboratories" "https://www.epicov.org/acknowledgement/65/73/EPI_ISL_3656573.json"
60736 "USA/WA-PHL-001666/2021" "EPI_ISL_3656619" "?" "Drew MacKellar et al" "Washington State Department of Health Public Health Laboratories" "Washington State Department of Health Public Health Laboratories" "https://www.epicov.org/acknowledgement/66/19/EPI_ISL_3656619.json"
60737 "USA/WA-PHL-001667/2021" "EPI_ISL_3656589" "?" "Drew MacKellar et al" "Washington State Department of Health Public Health Laboratories" "Washington State Department of Health Public Health Laboratories" "https://www.epicov.org/acknowledgement/65/89/EPI_ISL_3656589.json"
60738 "USA/WA-PHL-001668/2021" "EPI_ISL_3656621" "?" "Drew MacKellar et al" "Washington State Department of Health Public Health Laboratories" "Washington State Department of Health Public Health Laboratories" "https://www.epicov.org/acknowledgement/66/21/EPI_ISL_3656621.json"
60739 "USA/WA-PHL-001669/2021" "EPI_ISL_3938669" "?" "Drew MacKellar et al" "Washington State Department of Health Public Health Laboratories" "Washington State Department of Health Public Health Laboratories" "https://www.epicov.org/acknowledgement/86/69/EPI_ISL_3938669.json"
60740 "USA/WA-PHL-001670/2021" "EPI_ISL_3938670" "?" "Drew MacKellar et al" "Washington State Department of Health Public Health Laboratories" "Washington State Department of Health Public Health Laboratories" "https://www.epicov.org/acknowledgement/86/70/EPI_ISL_3938670.json"
60741 "USA/WA-PHL-001671/2021" "EPI_ISL_3656466" "?" "Drew MacKellar et al" "Washington State Department of Health Public Health Laboratories" "Washington State Department of Health Public Health Laboratories" "https://www.epicov.org/acknowledgement/64/66/EPI_ISL_3656466.json"
60742 "USA/WA-PHL-001672/2021" "EPI_ISL_3656645" "?" "Drew MacKellar et al" "Washington State Department of Health Public Health Laboratories" "Washington State Department of Health Public Health Laboratories" "https://www.epicov.org/acknowledgement/66/45/EPI_ISL_3656645.json"
60743 "USA/WA-PHL-001673/2021" "EPI_ISL_3656634" "?" "Drew MacKellar et al" "Washington State Department of Health Public Health Laboratories" "Washington State Department of Health Public Health Laboratories" "https://www.epicov.org/acknowledgement/66/34/EPI_ISL_3656634.json"
60744 "USA/WA-PHL-001674/2021" "EPI_ISL_3656348" "?" "Drew MacKellar et al" "Washington State Department of Health Public Health Laboratories" "Washington State Department of Health Public Health Laboratories" "https://www.epicov.org/acknowledgement/63/48/EPI_ISL_3656348.json"
60745 "USA/WA-PHL-001675/2021" "EPI_ISL_3656346" "?" "Drew MacKellar et al" "Washington State Department of Health Public Health Laboratories" "Washington State Department of Health Public Health Laboratories" "https://www.epicov.org/acknowledgement/63/46/EPI_ISL_3656346.json"
60746 "USA/WA-PHL-001676/2021" "EPI_ISL_3656723" "?" "Drew MacKellar et al" "Washington State Department of Health Public Health Laboratories" "Washington State Department of Health Public Health Laboratories" "https://www.epicov.org/acknowledgement/67/23/EPI_ISL_3656723.json"
60747 "USA/WA-PHL-001677/2021" "EPI_ISL_3656725" "?" "Drew MacKellar et al" "Washington State Department of Health Public Health Laboratories" "Washington State Department of Health Public Health Laboratories" "https://www.epicov.org/acknowledgement/67/25/EPI_ISL_3656725.json"
60748 "USA/WA-PHL-001678/2021" "EPI_ISL_3656604" "?" "Drew MacKellar et al" "Washington State Department of Health Public Health Laboratories" "Washington State Department of Health Public Health Laboratories" "https://www.epicov.org/acknowledgement/66/04/EPI_ISL_3656604.json"
60749 "USA/WA-PHL-001679/2021" "EPI_ISL_3656672" "?" "Drew MacKellar et al" "Washington State Department of Health Public Health Laboratories" "Washington State Department of Health Public Health Laboratories" "https://www.epicov.org/acknowledgement/66/72/EPI_ISL_3656672.json"
60750 "USA/WA-PHL-001680/2021" "EPI_ISL_3656727" "?" "Drew MacKellar et al" "Washington State Department of Health Public Health Laboratories" "Washington State Department of Health Public Health Laboratories" "https://www.epicov.org/acknowledgement/67/27/EPI_ISL_3656727.json"
60751 "USA/WA-PHL-001681/2021" "EPI_ISL_3656729" "?" "Drew MacKellar et al" "Washington State Department of Health Public Health Laboratories" "Washington State Department of Health Public Health Laboratories" "https://www.epicov.org/acknowledgement/67/29/EPI_ISL_3656729.json"
60752 "USA/WA-PHL-001682/2021" "EPI_ISL_3656757" "?" "Drew MacKellar et al" "Washington State Department of Health Public Health Laboratories" "Washington State Department of Health Public Health Laboratories" "https://www.epicov.org/acknowledgement/67/57/EPI_ISL_3656757.json"
60753 "USA/WA-PHL-001683/2021" "EPI_ISL_3656759" "?" "Drew MacKellar et al" "Washington State Department of Health Public Health Laboratories" "Washington State Department of Health Public Health Laboratories" "https://www.epicov.org/acknowledgement/67/59/EPI_ISL_3656759.json"
60754 "USA/WA-PHL-001684/2021" "EPI_ISL_3656751" "?" "Drew MacKellar et al" "Washington State Department of Health Public Health Laboratories" "Washington State Department of Health Public Health Laboratories" "https://www.epicov.org/acknowledgement/67/51/EPI_ISL_3656751.json"
60755 "USA/WA-PHL-001685/2021" "EPI_ISL_3656829" "?" "Drew MacKellar et al" "Washington State Department of Health Public Health Laboratories" "Washington State Department of Health Public Health Laboratories" "https://www.epicov.org/acknowledgement/68/29/EPI_ISL_3656829.json"
60756 "USA/WA-PHL-001686/2021" "EPI_ISL_3656778" "?" "Drew MacKellar et al" "Washington State Department of Health Public Health Laboratories" "Washington State Department of Health Public Health Laboratories" "https://www.epicov.org/acknowledgement/67/78/EPI_ISL_3656778.json"
60757 "USA/WA-PHL-001687/2021" "EPI_ISL_3656810" "?" "Drew MacKellar et al" "Washington State Department of Health Public Health Laboratories" "Washington State Department of Health Public Health Laboratories" "https://www.epicov.org/acknowledgement/68/10/EPI_ISL_3656810.json"
60758 "USA/WA-PHL-001688/2021" "EPI_ISL_3656831" "?" "Drew MacKellar et al" "Washington State Department of Health Public Health Laboratories" "Washington State Department of Health Public Health Laboratories" "https://www.epicov.org/acknowledgement/68/31/EPI_ISL_3656831.json"
60759 "USA/WA-PHL-001689/2021" "EPI_ISL_3656741" "?" "Drew MacKellar et al" "Washington State Department of Health Public Health Laboratories" "Washington State Department of Health Public Health Laboratories" "https://www.epicov.org/acknowledgement/67/41/EPI_ISL_3656741.json"
60760 "USA/WA-PHL-001690/2021" "EPI_ISL_3656743" "?" "Drew MacKellar et al" "Washington State Department of Health Public Health Laboratories" "Washington State Department of Health Public Health Laboratories" "https://www.epicov.org/acknowledgement/67/43/EPI_ISL_3656743.json"
60761 "USA/WA-PHL-001691/2021" "EPI_ISL_3656773" "?" "Drew MacKellar et al" "Washington State Department of Health Public Health Laboratories" "Washington State Department of Health Public Health Laboratories" "https://www.epicov.org/acknowledgement/67/73/EPI_ISL_3656773.json"
60762 "USA/WA-PHL-001692/2021" "EPI_ISL_3656673" "?" "Drew MacKellar et al" "Washington State Department of Health Public Health Laboratories" "Washington State Department of Health Public Health Laboratories" "https://www.epicov.org/acknowledgement/66/73/EPI_ISL_3656673.json"
60763 "USA/WA-PHL-001693/2021" "EPI_ISL_3656730" "?" "Drew MacKellar et al" "Washington State Department of Health Public Health Laboratories" "Washington State Department of Health Public Health Laboratories" "https://www.epicov.org/acknowledgement/67/30/EPI_ISL_3656730.json"
60764 "USA/WA-PHL-001694/2021" "EPI_ISL_3656732" "?" "Drew MacKellar et al" "Washington State Department of Health Public Health Laboratories" "Washington State Department of Health Public Health Laboratories" "https://www.epicov.org/acknowledgement/67/32/EPI_ISL_3656732.json"
60765 "USA/WA-PHL-001695/2021" "EPI_ISL_3656734" "?" "Drew MacKellar et al" "Washington State Department of Health Public Health Laboratories" "Washington State Department of Health Public Health Laboratories" "https://www.epicov.org/acknowledgement/67/34/EPI_ISL_3656734.json"
60766 "USA/WA-PHL-001696/2021" "EPI_ISL_3656736" "?" "Drew MacKellar et al" "Washington State Department of Health Public Health Laboratories" "Washington State Department of Health Public Health Laboratories" "https://www.epicov.org/acknowledgement/67/36/EPI_ISL_3656736.json"
60767 "USA/WA-PHL-001697/2021" "EPI_ISL_3656737" "?" "Drew MacKellar et al" "Washington State Department of Health Public Health Laboratories" "Washington State Department of Health Public Health Laboratories" "https://www.epicov.org/acknowledgement/67/37/EPI_ISL_3656737.json"
60768 "USA/WA-PHL-001698/2021" "EPI_ISL_3656684" "?" "Drew MacKellar et al" "Washington State Department of Health Public Health Laboratories" "Washington State Department of Health Public Health Laboratories" "https://www.epicov.org/acknowledgement/66/84/EPI_ISL_3656684.json"
60769 "USA/WA-PHL-001699/2021" "EPI_ISL_3656592" "?" "Drew MacKellar et al" "Washington State Department of Health Public Health Laboratories" "Washington State Department of Health Public Health Laboratories" "https://www.epicov.org/acknowledgement/65/92/EPI_ISL_3656592.json"
60770 "USA/WA-PHL-001700/2021" "EPI_ISL_3656711" "?" "Drew MacKellar et al" "Washington State Department of Health Public Health Laboratories" "Washington State Department of Health Public Health Laboratories" "https://www.epicov.org/acknowledgement/67/11/EPI_ISL_3656711.json"
60771 "USA/WA-PHL-001701/2021" "EPI_ISL_3656713" "?" "Drew MacKellar et al" "Washington State Department of Health Public Health Laboratories" "Washington State Department of Health Public Health Laboratories" "https://www.epicov.org/acknowledgement/67/13/EPI_ISL_3656713.json"
60772 "USA/WA-PHL-001702/2021" "EPI_ISL_3656627" "?" "Drew MacKellar et al" "Washington State Department of Health Public Health Laboratories" "Washington State Department of Health Public Health Laboratories" "https://www.epicov.org/acknowledgement/66/27/EPI_ISL_3656627.json"
60773 "USA/WA-PHL-001703/2021" "EPI_ISL_3656629" "?" "Drew MacKellar et al" "Washington State Department of Health Public Health Laboratories" "Washington State Department of Health Public Health Laboratories" "https://www.epicov.org/acknowledgement/66/29/EPI_ISL_3656629.json"
60774 "USA/WA-PHL-001704/2021" "EPI_ISL_3656641" "?" "Drew MacKellar et al" "Washington State Department of Health Public Health Laboratories" "Washington State Department of Health Public Health Laboratories" "https://www.epicov.org/acknowledgement/66/41/EPI_ISL_3656641.json"
60775 "USA/WA-PHL-001705/2021" "EPI_ISL_3656631" "?" "Drew MacKellar et al" "Washington State Department of Health Public Health Laboratories" "Washington State Department of Health Public Health Laboratories" "https://www.epicov.org/acknowledgement/66/31/EPI_ISL_3656631.json"
60776 "USA/WA-PHL-001706/2021" "EPI_ISL_3656633" "?" "Drew MacKellar et al" "Washington State Department of Health Public Health Laboratories" "Washington State Department of Health Public Health Laboratories" "https://www.epicov.org/acknowledgement/66/33/EPI_ISL_3656633.json"
60777 "USA/WA-PHL-001707/2021" "EPI_ISL_3656691" "?" "Drew MacKellar et al" "Washington State Department of Health Public Health Laboratories" "Washington State Department of Health Public Health Laboratories" "https://www.epicov.org/acknowledgement/66/91/EPI_ISL_3656691.json"
60778 "USA/WA-PHL-001708/2021" "EPI_ISL_3656744" "?" "Drew MacKellar et al" "Washington State Department of Health Public Health Laboratories" "Washington State Department of Health Public Health Laboratories" "https://www.epicov.org/acknowledgement/67/44/EPI_ISL_3656744.json"
60779 "USA/WA-PHL-001709/2021" "EPI_ISL_3656774" "?" "Drew MacKellar et al" "Washington State Department of Health Public Health Laboratories" "Washington State Department of Health Public Health Laboratories" "https://www.epicov.org/acknowledgement/67/74/EPI_ISL_3656774.json"
60780 "USA/WA-PHL-001710/2021" "EPI_ISL_3656776" "?" "Drew MacKellar et al" "Washington State Department of Health Public Health Laboratories" "Washington State Department of Health Public Health Laboratories" "https://www.epicov.org/acknowledgement/67/76/EPI_ISL_3656776.json"
60781 "USA/WA-PHL-001711/2021" "EPI_ISL_3656753" "?" "Drew MacKellar et al" "Washington State Department of Health Public Health Laboratories" "Washington State Department of Health Public Health Laboratories" "https://www.epicov.org/acknowledgement/67/53/EPI_ISL_3656753.json"
60782 "USA/WA-PHL-001712/2021" "EPI_ISL_3656761" "?" "Drew MacKellar et al" "Washington State Department of Health Public Health Laboratories" "Washington State Department of Health Public Health Laboratories" "https://www.epicov.org/acknowledgement/67/61/EPI_ISL_3656761.json"
60783 "USA/WA-PHL-001713/2021" "EPI_ISL_3656762" "?" "Drew MacKellar et al" "Washington State Department of Health Public Health Laboratories" "Washington State Department of Health Public Health Laboratories" "https://www.epicov.org/acknowledgement/67/62/EPI_ISL_3656762.json"
60784 "USA/WA-PHL-001714/2021" "EPI_ISL_3656764" "?" "Drew MacKellar et al" "Washington State Department of Health Public Health Laboratories" "Washington State Department of Health Public Health Laboratories" "https://www.epicov.org/acknowledgement/67/64/EPI_ISL_3656764.json"
60785 "USA/WA-PHL-001715/2021" "EPI_ISL_3656755" "?" "Drew MacKellar et al" "Washington State Department of Health Public Health Laboratories" "Washington State Department of Health Public Health Laboratories" "https://www.epicov.org/acknowledgement/67/55/EPI_ISL_3656755.json"
60786 "USA/WA-PHL-001716/2021" "EPI_ISL_3656766" "?" "Drew MacKellar et al" "Washington State Department of Health Public Health Laboratories" "Washington State Department of Health Public Health Laboratories" "https://www.epicov.org/acknowledgement/67/66/EPI_ISL_3656766.json"
60787 "USA/WA-PHL-001717/2021" "EPI_ISL_3656767" "?" "Drew MacKellar et al" "Washington State Department of Health Public Health Laboratories" "Washington State Department of Health Public Health Laboratories" "https://www.epicov.org/acknowledgement/67/67/EPI_ISL_3656767.json"
60788 "USA/WA-PHL-001718/2021" "EPI_ISL_3656769" "?" "Drew MacKellar et al" "Washington State Department of Health Public Health Laboratories" "Washington State Department of Health Public Health Laboratories" "https://www.epicov.org/acknowledgement/67/69/EPI_ISL_3656769.json"
60789 "USA/WA-PHL-001719/2021" "EPI_ISL_3656771" "?" "Drew MacKellar et al" "Washington State Department of Health Public Health Laboratories" "Washington State Department of Health Public Health Laboratories" "https://www.epicov.org/acknowledgement/67/71/EPI_ISL_3656771.json"
60790 "USA/WA-PHL-001720/2021" "EPI_ISL_3656687" "?" "Drew MacKellar et al" "Washington State Department of Health Public Health Laboratories" "Washington State Department of Health Public Health Laboratories" "https://www.epicov.org/acknowledgement/66/87/EPI_ISL_3656687.json"
60791 "USA/WA-PHL-001721/2021" "EPI_ISL_3656739" "?" "Drew MacKellar et al" "Washington State Department of Health Public Health Laboratories" "Washington State Department of Health Public Health Laboratories" "https://www.epicov.org/acknowledgement/67/39/EPI_ISL_3656739.json"
60792 "USA/WA-PHL-001722/2021" "EPI_ISL_3656812" "?" "Drew MacKellar et al" "Washington State Department of Health Public Health Laboratories" "Washington State Department of Health Public Health Laboratories" "https://www.epicov.org/acknowledgement/68/12/EPI_ISL_3656812.json"
60793 "USA/WA-PHL-001723/2021" "EPI_ISL_3656803" "?" "Drew MacKellar et al" "Washington State Department of Health Public Health Laboratories" "Washington State Department of Health Public Health Laboratories" "https://www.epicov.org/acknowledgement/68/03/EPI_ISL_3656803.json"
60794 "USA/WA-PHL-001724/2021" "EPI_ISL_3656805" "?" "Drew MacKellar et al" "Washington State Department of Health Public Health Laboratories" "Washington State Department of Health Public Health Laboratories" "https://www.epicov.org/acknowledgement/68/05/EPI_ISL_3656805.json"
60795 "USA/WA-PHL-001725/2021" "EPI_ISL_3656807" "?" "Drew MacKellar et al" "Washington State Department of Health Public Health Laboratories" "Washington State Department of Health Public Health Laboratories" "https://www.epicov.org/acknowledgement/68/07/EPI_ISL_3656807.json"
60796 "USA/WA-PHL-001726/2021" "EPI_ISL_3656808" "?" "Drew MacKellar et al" "Washington State Department of Health Public Health Laboratories" "Washington State Department of Health Public Health Laboratories" "https://www.epicov.org/acknowledgement/68/08/EPI_ISL_3656808.json"
60797 "USA/WA-PHL-001727/2021" "EPI_ISL_3656746" "?" "Drew MacKellar et al" "Washington State Department of Health Public Health Laboratories" "Washington State Department of Health Public Health Laboratories" "https://www.epicov.org/acknowledgement/67/46/EPI_ISL_3656746.json"
60798 "USA/WA-PHL-001728/2021" "EPI_ISL_3656748" "?" "Drew MacKellar et al" "Washington State Department of Health Public Health Laboratories" "Washington State Department of Health Public Health Laboratories" "https://www.epicov.org/acknowledgement/67/48/EPI_ISL_3656748.json"
60799 "USA/WA-PHL-001729/2021" "EPI_ISL_3656800" "?" "Drew MacKellar et al" "Washington State Department of Health Public Health Laboratories" "Washington State Department of Health Public Health Laboratories" "https://www.epicov.org/acknowledgement/68/00/EPI_ISL_3656800.json"
60800 "USA/WA-PHL-001730/2021" "EPI_ISL_3656546" "?" "Drew MacKellar et al" "Washington State Department of Health Public Health Laboratories" "Washington State Department of Health Public Health Laboratories" "https://www.epicov.org/acknowledgement/65/46/EPI_ISL_3656546.json"
60801 "USA/WA-PHL-001731/2021" "EPI_ISL_3656542" "?" "Drew MacKellar et al" "Washington State Department of Health Public Health Laboratories" "Washington State Department of Health Public Health Laboratories" "https://www.epicov.org/acknowledgement/65/42/EPI_ISL_3656542.json"
60802 "USA/WA-PHL-001732/2021" "EPI_ISL_3656606" "?" "Drew MacKellar et al" "Washington State Department of Health Public Health Laboratories" "Washington State Department of Health Public Health Laboratories" "https://www.epicov.org/acknowledgement/66/06/EPI_ISL_3656606.json"
60803 "USA/WA-PHL-001733/2021" "EPI_ISL_3656694" "?" "Drew MacKellar et al" "Washington State Department of Health Public Health Laboratories" "Washington State Department of Health Public Health Laboratories" "https://www.epicov.org/acknowledgement/66/94/EPI_ISL_3656694.json"
60804 "USA/WA-PHL-001734/2021" "EPI_ISL_3656696" "?" "Drew MacKellar et al" "Washington State Department of Health Public Health Laboratories" "Washington State Department of Health Public Health Laboratories" "https://www.epicov.org/acknowledgement/66/96/EPI_ISL_3656696.json"
60805 "USA/WA-PHL-001735/2021" "EPI_ISL_3656697" "?" "Drew MacKellar et al" "Washington State Department of Health Public Health Laboratories" "Washington State Department of Health Public Health Laboratories" "https://www.epicov.org/acknowledgement/66/97/EPI_ISL_3656697.json"
60806 "USA/WA-PHL-001736/2021" "EPI_ISL_3656819" "?" "Drew MacKellar et al" "Washington State Department of Health Public Health Laboratories" "Washington State Department of Health Public Health Laboratories" "https://www.epicov.org/acknowledgement/68/19/EPI_ISL_3656819.json"
60807 "USA/WA-PHL-001737/2021" "EPI_ISL_3656349" "?" "Drew MacKellar et al" "Washington State Department of Health Public Health Laboratories" "Washington State Department of Health Public Health Laboratories" "https://www.epicov.org/acknowledgement/63/49/EPI_ISL_3656349.json"
60808 "USA/WA-PHL-001738/2021" "EPI_ISL_3656428" "?" "Drew MacKellar et al" "Washington State Department of Health Public Health Laboratories" "Washington State Department of Health Public Health Laboratories" "https://www.epicov.org/acknowledgement/64/28/EPI_ISL_3656428.json"
60809 "USA/WA-PHL-001739/2021" "EPI_ISL_3656815" "?" "Drew MacKellar et al" "Washington State Department of Health Public Health Laboratories" "Washington State Department of Health Public Health Laboratories" "https://www.epicov.org/acknowledgement/68/15/EPI_ISL_3656815.json"
60810 "USA/WA-PHL-001740/2021" "EPI_ISL_3656817" "?" "Drew MacKellar et al" "Washington State Department of Health Public Health Laboratories" "Washington State Department of Health Public Health Laboratories" "https://www.epicov.org/acknowledgement/68/17/EPI_ISL_3656817.json"
60811 "USA/WA-PHL-001741/2021" "EPI_ISL_3656833" "?" "Drew MacKellar et al" "Washington State Department of Health Public Health Laboratories" "Washington State Department of Health Public Health Laboratories" "https://www.epicov.org/acknowledgement/68/33/EPI_ISL_3656833.json"
60812 "USA/WA-PHL-001742/2021" "EPI_ISL_3656834" "?" "Drew MacKellar et al" "Washington State Department of Health Public Health Laboratories" "Washington State Department of Health Public Health Laboratories" "https://www.epicov.org/acknowledgement/68/34/EPI_ISL_3656834.json"
60813 "USA/WA-PHL-001743/2021" "EPI_ISL_3656779" "?" "Drew MacKellar et al" "Washington State Department of Health Public Health Laboratories" "Washington State Department of Health Public Health Laboratories" "https://www.epicov.org/acknowledgement/67/79/EPI_ISL_3656779.json"
60814 "USA/WA-PHL-001744/2021" "EPI_ISL_3656781" "?" "Drew MacKellar et al" "Washington State Department of Health Public Health Laboratories" "Washington State Department of Health Public Health Laboratories" "https://www.epicov.org/acknowledgement/67/81/EPI_ISL_3656781.json"
60815 "USA/WA-PHL-001745/2021" "EPI_ISL_3656783" "?" "Drew MacKellar et al" "Washington State Department of Health Public Health Laboratories" "Washington State Department of Health Public Health Laboratories" "https://www.epicov.org/acknowledgement/67/83/EPI_ISL_3656783.json"
60816 "USA/WA-PHL-001746/2021" "EPI_ISL_3656784" "?" "Drew MacKellar et al" "Washington State Department of Health Public Health Laboratories" "Washington State Department of Health Public Health Laboratories" "https://www.epicov.org/acknowledgement/67/84/EPI_ISL_3656784.json"
60817 "USA/WA-PHL-001747/2021" "EPI_ISL_3656786" "?" "Drew MacKellar et al" "Washington State Department of Health Public Health Laboratories" "Washington State Department of Health Public Health Laboratories" "https://www.epicov.org/acknowledgement/67/86/EPI_ISL_3656786.json"
60818 "USA/WA-PHL-001748/2021" "EPI_ISL_3656788" "?" "Drew MacKellar et al" "Washington State Department of Health Public Health Laboratories" "Washington State Department of Health Public Health Laboratories" "https://www.epicov.org/acknowledgement/67/88/EPI_ISL_3656788.json"
60819 "USA/WA-PHL-001749/2021" "EPI_ISL_3656836" "?" "Drew MacKellar et al" "Washington State Department of Health Public Health Laboratories" "Washington State Department of Health Public Health Laboratories" "https://www.epicov.org/acknowledgement/68/36/EPI_ISL_3656836.json"
60820 "USA/WA-PHL-001750/2021" "EPI_ISL_3656838" "?" "Drew MacKellar et al" "Washington State Department of Health Public Health Laboratories" "Washington State Department of Health Public Health Laboratories" "https://www.epicov.org/acknowledgement/68/38/EPI_ISL_3656838.json"
60821 "USA/WA-PHL-001751/2021" "EPI_ISL_3656827" "?" "Drew MacKellar et al" "Washington State Department of Health Public Health Laboratories" "Washington State Department of Health Public Health Laboratories" "https://www.epicov.org/acknowledgement/68/27/EPI_ISL_3656827.json"
60822 "USA/WA-PHL-001752/2021" "EPI_ISL_3656802" "?" "Drew MacKellar et al" "Washington State Department of Health Public Health Laboratories" "Washington State Department of Health Public Health Laboratories" "https://www.epicov.org/acknowledgement/68/02/EPI_ISL_3656802.json"
60823 "USA/WA-PHL-001753/2021" "EPI_ISL_3921846" "?" "Drew MacKellar et al" "Washington State Department of Health Public Health Laboratories" "Washington State Department of Health Public Health Laboratories" "https://www.epicov.org/acknowledgement/18/46/EPI_ISL_3921846.json"
60824 "USA/WA-PHL-001754/2021" "EPI_ISL_3656814" "?" "Drew MacKellar et al" "Washington State Department of Health Public Health Laboratories" "Washington State Department of Health Public Health Laboratories" "https://www.epicov.org/acknowledgement/68/14/EPI_ISL_3656814.json"
60825 "USA/WA-PHL-001755/2021" "EPI_ISL_3656864" "?" "Drew MacKellar et al" "Washington State Department of Health Public Health Laboratories" "Washington State Department of Health Public Health Laboratories" "https://www.epicov.org/acknowledgement/68/64/EPI_ISL_3656864.json"
60826 "USA/WA-PHL-001756/2021" "EPI_ISL_3656877" "?" "Drew MacKellar et al" "Washington State Department of Health Public Health Laboratories" "Washington State Department of Health Public Health Laboratories" "https://www.epicov.org/acknowledgement/68/77/EPI_ISL_3656877.json"
60827 "USA/WA-PHL-001757/2021" "EPI_ISL_3656878" "?" "Drew MacKellar et al" "Washington State Department of Health Public Health Laboratories" "Washington State Department of Health Public Health Laboratories" "https://www.epicov.org/acknowledgement/68/78/EPI_ISL_3656878.json"
60828 "USA/WA-PHL-001758/2021" "EPI_ISL_3656857" "?" "Drew MacKellar et al" "Washington State Department of Health Public Health Laboratories" "Washington State Department of Health Public Health Laboratories" "https://www.epicov.org/acknowledgement/68/57/EPI_ISL_3656857.json"
60829 "USA/WA-PHL-001759/2021" "EPI_ISL_3656859" "?" "Drew MacKellar et al" "Washington State Department of Health Public Health Laboratories" "Washington State Department of Health Public Health Laboratories" "https://www.epicov.org/acknowledgement/68/59/EPI_ISL_3656859.json"
60830 "USA/WA-PHL-001760/2021" "EPI_ISL_3656861" "?" "Drew MacKellar et al" "Washington State Department of Health Public Health Laboratories" "Washington State Department of Health Public Health Laboratories" "https://www.epicov.org/acknowledgement/68/61/EPI_ISL_3656861.json"
60831 "USA/WA-PHL-001761/2021" "EPI_ISL_3656868" "?" "Drew MacKellar et al" "Washington State Department of Health Public Health Laboratories" "Washington State Department of Health Public Health Laboratories" "https://www.epicov.org/acknowledgement/68/68/EPI_ISL_3656868.json"
60832 "USA/WA-PHL-001762/2021" "EPI_ISL_3656355" "?" "Drew MacKellar et al" "Washington State Department of Health Public Health Laboratories" "Washington State Department of Health Public Health Laboratories" "https://www.epicov.org/acknowledgement/63/55/EPI_ISL_3656355.json"
60833 "USA/WA-PHL-001763/2021" "EPI_ISL_3656463" "?" "Drew MacKellar et al" "Washington State Department of Health Public Health Laboratories" "Washington State Department of Health Public Health Laboratories" "https://www.epicov.org/acknowledgement/64/63/EPI_ISL_3656463.json"
60834 "USA/WA-PHL-001764/2021" "EPI_ISL_3656607" "?" "Drew MacKellar et al" "Washington State Department of Health Public Health Laboratories" "Washington State Department of Health Public Health Laboratories" "https://www.epicov.org/acknowledgement/66/07/EPI_ISL_3656607.json"
60835 "USA/WA-PHL-001765/2021" "EPI_ISL_3656342" "?" "Drew MacKellar et al" "Washington State Department of Health Public Health Laboratories" "Washington State Department of Health Public Health Laboratories" "https://www.epicov.org/acknowledgement/63/42/EPI_ISL_3656342.json"
60836 "USA/WA-PHL-001766/2021" "EPI_ISL_3656518" "?" "Drew MacKellar et al" "Washington State Department of Health Public Health Laboratories" "Washington State Department of Health Public Health Laboratories" "https://www.epicov.org/acknowledgement/65/18/EPI_ISL_3656518.json"
60837 "USA/WA-PHL-001767/2021" "EPI_ISL_3656516" "?" "Drew MacKellar et al" "Washington State Department of Health Public Health Laboratories" "Washington State Department of Health Public Health Laboratories" "https://www.epicov.org/acknowledgement/65/16/EPI_ISL_3656516.json"
60838 "USA/WA-PHL-001768/2021" "EPI_ISL_3656371" "?" "Drew MacKellar et al" "Washington State Department of Health Public Health Laboratories" "Washington State Department of Health Public Health Laboratories" "https://www.epicov.org/acknowledgement/63/71/EPI_ISL_3656371.json"
60839 "USA/WA-PHL-001769/2021" "EPI_ISL_3656373" "?" "Drew MacKellar et al" "Washington State Department of Health Public Health Laboratories" "Washington State Department of Health Public Health Laboratories" "https://www.epicov.org/acknowledgement/63/73/EPI_ISL_3656373.json"
60840 "USA/WA-PHL-001770/2021" "EPI_ISL_3656571" "?" "Drew MacKellar et al" "Washington State Department of Health Public Health Laboratories" "Washington State Department of Health Public Health Laboratories" "https://www.epicov.org/acknowledgement/65/71/EPI_ISL_3656571.json"
60841 "USA/WA-PHL-001771/2021" "EPI_ISL_3656870" "?" "Drew MacKellar et al" "Washington State Department of Health Public Health Laboratories" "Washington State Department of Health Public Health Laboratories" "https://www.epicov.org/acknowledgement/68/70/EPI_ISL_3656870.json"
60842 "USA/WA-PHL-001772/2021" "EPI_ISL_3921852" "?" "Drew MacKellar et al" "Washington State Department of Health Public Health Laboratories" "Washington State Department of Health Public Health Laboratories" "https://www.epicov.org/acknowledgement/18/52/EPI_ISL_3921852.json"
60843 "USA/WA-PHL-001773/2021" "EPI_ISL_3656356" "?" "Drew MacKellar et al" "Washington State Department of Health Public Health Laboratories" "Washington State Department of Health Public Health Laboratories" "https://www.epicov.org/acknowledgement/63/56/EPI_ISL_3656356.json"
60844 "USA/WA-PHL-001774/2021" "EPI_ISL_3656360" "?" "Drew MacKellar et al" "Washington State Department of Health Public Health Laboratories" "Washington State Department of Health Public Health Laboratories" "https://www.epicov.org/acknowledgement/63/60/EPI_ISL_3656360.json"
60845 "USA/WA-PHL-001775/2021" "EPI_ISL_3656399" "?" "Drew MacKellar et al" "Washington State Department of Health Public Health Laboratories" "Washington State Department of Health Public Health Laboratories" "https://www.epicov.org/acknowledgement/63/99/EPI_ISL_3656399.json"
60846 "USA/WA-PHL-001776/2021" "EPI_ISL_3656401" "?" "Drew MacKellar et al" "Washington State Department of Health Public Health Laboratories" "Washington State Department of Health Public Health Laboratories" "https://www.epicov.org/acknowledgement/64/01/EPI_ISL_3656401.json"
60847 "USA/WA-PHL-001777/2021" "EPI_ISL_3656471" "?" "Drew MacKellar et al" "Washington State Department of Health Public Health Laboratories" "Washington State Department of Health Public Health Laboratories" "https://www.epicov.org/acknowledgement/64/71/EPI_ISL_3656471.json"
60848 "USA/WA-PHL-001778/2021" "EPI_ISL_3656361" "?" "Drew MacKellar et al" "Washington State Department of Health Public Health Laboratories" "Washington State Department of Health Public Health Laboratories" "https://www.epicov.org/acknowledgement/63/61/EPI_ISL_3656361.json"
60849 "USA/WA-PHL-001779/2021" "EPI_ISL_3656402" "?" "Drew MacKellar et al" "Washington State Department of Health Public Health Laboratories" "Washington State Department of Health Public Health Laboratories" "https://www.epicov.org/acknowledgement/64/02/EPI_ISL_3656402.json"
60850 "USA/WA-PHL-001780/2021" "EPI_ISL_3656375" "?" "Drew MacKellar et al" "Washington State Department of Health Public Health Laboratories" "Washington State Department of Health Public Health Laboratories" "https://www.epicov.org/acknowledgement/63/75/EPI_ISL_3656375.json"
60851 "USA/WA-PHL-001781/2021" "EPI_ISL_3656387" "?" "Drew MacKellar et al" "Washington State Department of Health Public Health Laboratories" "Washington State Department of Health Public Health Laboratories" "https://www.epicov.org/acknowledgement/63/87/EPI_ISL_3656387.json"
60852 "USA/WA-PHL-001782/2021" "EPI_ISL_3656404" "?" "Drew MacKellar et al" "Washington State Department of Health Public Health Laboratories" "Washington State Department of Health Public Health Laboratories" "https://www.epicov.org/acknowledgement/64/04/EPI_ISL_3656404.json"
60853 "USA/WA-PHL-001783/2021" "EPI_ISL_3656406" "?" "Drew MacKellar et al" "Washington State Department of Health Public Health Laboratories" "Washington State Department of Health Public Health Laboratories" "https://www.epicov.org/acknowledgement/64/06/EPI_ISL_3656406.json"
60854 "USA/WA-PHL-001784/2021" "EPI_ISL_3656407" "?" "Drew MacKellar et al" "Washington State Department of Health Public Health Laboratories" "Washington State Department of Health Public Health Laboratories" "https://www.epicov.org/acknowledgement/64/07/EPI_ISL_3656407.json"
60855 "USA/WA-PHL-001785/2021" "EPI_ISL_3656409" "?" "Drew MacKellar et al" "Washington State Department of Health Public Health Laboratories" "Washington State Department of Health Public Health Laboratories" "https://www.epicov.org/acknowledgement/64/09/EPI_ISL_3656409.json"
60856 "USA/WA-PHL-001786/2021" "EPI_ISL_3656411" "?" "Drew MacKellar et al" "Washington State Department of Health Public Health Laboratories" "Washington State Department of Health Public Health Laboratories" "https://www.epicov.org/acknowledgement/64/11/EPI_ISL_3656411.json"
60857 "USA/WA-PHL-001787/2021" "EPI_ISL_3656413" "?" "Drew MacKellar et al" "Washington State Department of Health Public Health Laboratories" "Washington State Department of Health Public Health Laboratories" "https://www.epicov.org/acknowledgement/64/13/EPI_ISL_3656413.json"
60858 "USA/WA-PHL-001788/2021" "EPI_ISL_3656414" "?" "Drew MacKellar et al" "Washington State Department of Health Public Health Laboratories" "Washington State Department of Health Public Health Laboratories" "https://www.epicov.org/acknowledgement/64/14/EPI_ISL_3656414.json"
60859 "USA/WA-PHL-001789/2021" "EPI_ISL_3656394" "?" "Drew MacKellar et al" "Washington State Department of Health Public Health Laboratories" "Washington State Department of Health Public Health Laboratories" "https://www.epicov.org/acknowledgement/63/94/EPI_ISL_3656394.json"
60860 "USA/WA-PHL-001790/2021" "EPI_ISL_3656416" "?" "Drew MacKellar et al" "Washington State Department of Health Public Health Laboratories" "Washington State Department of Health Public Health Laboratories" "https://www.epicov.org/acknowledgement/64/16/EPI_ISL_3656416.json"
60861 "USA/WA-PHL-001791/2021" "EPI_ISL_3656449" "?" "Drew MacKellar et al" "Washington State Department of Health Public Health Laboratories" "Washington State Department of Health Public Health Laboratories" "https://www.epicov.org/acknowledgement/64/49/EPI_ISL_3656449.json"
60862 "USA/WA-PHL-001792/2021" "EPI_ISL_3656418" "?" "Drew MacKellar et al" "Washington State Department of Health Public Health Laboratories" "Washington State Department of Health Public Health Laboratories" "https://www.epicov.org/acknowledgement/64/18/EPI_ISL_3656418.json"
60863 "USA/WA-PHL-001793/2021" "EPI_ISL_3656363" "?" "Drew MacKellar et al" "Washington State Department of Health Public Health Laboratories" "Washington State Department of Health Public Health Laboratories" "https://www.epicov.org/acknowledgement/63/63/EPI_ISL_3656363.json"
60864 "USA/WA-PHL-001794/2021" "EPI_ISL_3656365" "?" "Drew MacKellar et al" "Washington State Department of Health Public Health Laboratories" "Washington State Department of Health Public Health Laboratories" "https://www.epicov.org/acknowledgement/63/65/EPI_ISL_3656365.json"
60865 "USA/WA-PHL-001795/2021" "EPI_ISL_3656378" "?" "Drew MacKellar et al" "Washington State Department of Health Public Health Laboratories" "Washington State Department of Health Public Health Laboratories" "https://www.epicov.org/acknowledgement/63/78/EPI_ISL_3656378.json"
60866 "USA/WA-PHL-001796/2021" "EPI_ISL_3656419" "?" "Drew MacKellar et al" "Washington State Department of Health Public Health Laboratories" "Washington State Department of Health Public Health Laboratories" "https://www.epicov.org/acknowledgement/64/19/EPI_ISL_3656419.json"
60867 "USA/WA-PHL-001797/2021" "EPI_ISL_3656421" "?" "Drew MacKellar et al" "Washington State Department of Health Public Health Laboratories" "Washington State Department of Health Public Health Laboratories" "https://www.epicov.org/acknowledgement/64/21/EPI_ISL_3656421.json"
60868 "USA/WA-PHL-001798/2021" "EPI_ISL_3656389" "?" "Drew MacKellar et al" "Washington State Department of Health Public Health Laboratories" "Washington State Department of Health Public Health Laboratories" "https://www.epicov.org/acknowledgement/63/89/EPI_ISL_3656389.json"
60869 "USA/WA-PHL-001799/2021" "EPI_ISL_3656390" "?" "Drew MacKellar et al" "Washington State Department of Health Public Health Laboratories" "Washington State Department of Health Public Health Laboratories" "https://www.epicov.org/acknowledgement/63/90/EPI_ISL_3656390.json"
60870 "USA/WA-PHL-001801/2021" "EPI_ISL_3656366" "?" "Drew MacKellar et al" "Washington State Department of Health Public Health Laboratories" "Washington State Department of Health Public Health Laboratories" "https://www.epicov.org/acknowledgement/63/66/EPI_ISL_3656366.json"
60871 "USA/WA-PHL-001802/2021" "EPI_ISL_3656368" "?" "Drew MacKellar et al" "Washington State Department of Health Public Health Laboratories" "Washington State Department of Health Public Health Laboratories" "https://www.epicov.org/acknowledgement/63/68/EPI_ISL_3656368.json"
60872 "USA/WA-PHL-001803/2021" "EPI_ISL_3656396" "?" "Drew MacKellar et al" "Washington State Department of Health Public Health Laboratories" "Washington State Department of Health Public Health Laboratories" "https://www.epicov.org/acknowledgement/63/96/EPI_ISL_3656396.json"
60873 "USA/WA-PHL-001804/2021" "EPI_ISL_3656513" "?" "Drew MacKellar et al" "Washington State Department of Health Public Health Laboratories" "Washington State Department of Health Public Health Laboratories" "https://www.epicov.org/acknowledgement/65/13/EPI_ISL_3656513.json"
60874 "USA/WA-PHL-001805/2021" "EPI_ISL_3656370" "?" "Drew MacKellar et al" "Washington State Department of Health Public Health Laboratories" "Washington State Department of Health Public Health Laboratories" "https://www.epicov.org/acknowledgement/63/70/EPI_ISL_3656370.json"
60875 "USA/WA-PHL-001806/2021" "EPI_ISL_3656457" "?" "Drew MacKellar et al" "Washington State Department of Health Public Health Laboratories" "Washington State Department of Health Public Health Laboratories" "https://www.epicov.org/acknowledgement/64/57/EPI_ISL_3656457.json"
60876 "USA/WA-PHL-001807/2021" "EPI_ISL_3656459" "?" "Drew MacKellar et al" "Washington State Department of Health Public Health Laboratories" "Washington State Department of Health Public Health Laboratories" "https://www.epicov.org/acknowledgement/64/59/EPI_ISL_3656459.json"
60877 "USA/WA-PHL-001808/2021" "EPI_ISL_3656446" "?" "Drew MacKellar et al" "Washington State Department of Health Public Health Laboratories" "Washington State Department of Health Public Health Laboratories" "https://www.epicov.org/acknowledgement/64/46/EPI_ISL_3656446.json"
60878 "USA/WA-PHL-001809/2021" "EPI_ISL_3656444" "?" "Drew MacKellar et al" "Washington State Department of Health Public Health Laboratories" "Washington State Department of Health Public Health Laboratories" "https://www.epicov.org/acknowledgement/64/44/EPI_ISL_3656444.json"
60879 "USA/WA-PHL-001810/2021" "EPI_ISL_3656430" "?" "Drew MacKellar et al" "Washington State Department of Health Public Health Laboratories" "Washington State Department of Health Public Health Laboratories" "https://www.epicov.org/acknowledgement/64/30/EPI_ISL_3656430.json"
60880 "USA/WA-PHL-001811/2021" "EPI_ISL_3656451" "?" "Drew MacKellar et al" "Washington State Department of Health Public Health Laboratories" "Washington State Department of Health Public Health Laboratories" "https://www.epicov.org/acknowledgement/64/51/EPI_ISL_3656451.json"
60881 "USA/WA-PHL-001812/2021" "EPI_ISL_3656392" "?" "Drew MacKellar et al" "Washington State Department of Health Public Health Laboratories" "Washington State Department of Health Public Health Laboratories" "https://www.epicov.org/acknowledgement/63/92/EPI_ISL_3656392.json"
60882 "USA/WA-PHL-001813/2021" "EPI_ISL_3656432" "?" "Drew MacKellar et al" "Washington State Department of Health Public Health Laboratories" "Washington State Department of Health Public Health Laboratories" "https://www.epicov.org/acknowledgement/64/32/EPI_ISL_3656432.json"
60883 "USA/WA-PHL-001814/2021" "EPI_ISL_3656468" "?" "Drew MacKellar et al" "Washington State Department of Health Public Health Laboratories" "Washington State Department of Health Public Health Laboratories" "https://www.epicov.org/acknowledgement/64/68/EPI_ISL_3656468.json"
60884 "USA/WA-PHL-001815/2021" "EPI_ISL_3656452" "?" "Drew MacKellar et al" "Washington State Department of Health Public Health Laboratories" "Washington State Department of Health Public Health Laboratories" "https://www.epicov.org/acknowledgement/64/52/EPI_ISL_3656452.json"
60885 "USA/WA-PHL-001816/2021" "EPI_ISL_3656397" "?" "Drew MacKellar et al" "Washington State Department of Health Public Health Laboratories" "Washington State Department of Health Public Health Laboratories" "https://www.epicov.org/acknowledgement/63/97/EPI_ISL_3656397.json"
60886 "USA/WA-PHL-001817/2021" "EPI_ISL_3656434" "?" "Drew MacKellar et al" "Washington State Department of Health Public Health Laboratories" "Washington State Department of Health Public Health Laboratories" "https://www.epicov.org/acknowledgement/64/34/EPI_ISL_3656434.json"
60887 "USA/WA-PHL-001818/2021" "EPI_ISL_3656487" "?" "Drew MacKellar et al" "Washington State Department of Health Public Health Laboratories" "Washington State Department of Health Public Health Laboratories" "https://www.epicov.org/acknowledgement/64/87/EPI_ISL_3656487.json"
60888 "USA/WA-PHL-001819/2021" "EPI_ISL_3656435" "?" "Drew MacKellar et al" "Washington State Department of Health Public Health Laboratories" "Washington State Department of Health Public Health Laboratories" "https://www.epicov.org/acknowledgement/64/35/EPI_ISL_3656435.json"
60889 "USA/WA-PHL-001820/2021" "EPI_ISL_3656473" "?" "Drew MacKellar et al" "Washington State Department of Health Public Health Laboratories" "Washington State Department of Health Public Health Laboratories" "https://www.epicov.org/acknowledgement/64/73/EPI_ISL_3656473.json"
60890 "USA/WA-PHL-001821/2021" "EPI_ISL_3656492" "?" "Drew MacKellar et al" "Washington State Department of Health Public Health Laboratories" "Washington State Department of Health Public Health Laboratories" "https://www.epicov.org/acknowledgement/64/92/EPI_ISL_3656492.json"
60891 "USA/WA-PHL-001822/2021" "EPI_ISL_3656483" "?" "Drew MacKellar et al" "Washington State Department of Health Public Health Laboratories" "Washington State Department of Health Public Health Laboratories" "https://www.epicov.org/acknowledgement/64/83/EPI_ISL_3656483.json"
60892 "USA/WA-PHL-001823/2021" "EPI_ISL_3656469" "?" "Drew MacKellar et al" "Washington State Department of Health Public Health Laboratories" "Washington State Department of Health Public Health Laboratories" "https://www.epicov.org/acknowledgement/64/69/EPI_ISL_3656469.json"
60893 "USA/WA-PHL-001824/2021" "EPI_ISL_3656440" "?" "Drew MacKellar et al" "Washington State Department of Health Public Health Laboratories" "Washington State Department of Health Public Health Laboratories" "https://www.epicov.org/acknowledgement/64/40/EPI_ISL_3656440.json"
60894 "USA/WA-PHL-001825/2021" "EPI_ISL_3656494" "?" "Drew MacKellar et al" "Washington State Department of Health Public Health Laboratories" "Washington State Department of Health Public Health Laboratories" "https://www.epicov.org/acknowledgement/64/94/EPI_ISL_3656494.json"
60895 "USA/WA-PHL-001826/2021" "EPI_ISL_3656442" "?" "Drew MacKellar et al" "Washington State Department of Health Public Health Laboratories" "Washington State Department of Health Public Health Laboratories" "https://www.epicov.org/acknowledgement/64/42/EPI_ISL_3656442.json"
60896 "USA/WA-PHL-001828/2021" "EPI_ISL_3656495" "?" "Drew MacKellar et al" "Washington State Department of Health Public Health Laboratories" "Washington State Department of Health Public Health Laboratories" "https://www.epicov.org/acknowledgement/64/95/EPI_ISL_3656495.json"
60897 "USA/WA-PHL-001829/2021" "EPI_ISL_3656497" "?" "Drew MacKellar et al" "Washington State Department of Health Public Health Laboratories" "Washington State Department of Health Public Health Laboratories" "https://www.epicov.org/acknowledgement/64/97/EPI_ISL_3656497.json"
60898 "USA/WA-PHL-001830/2021" "EPI_ISL_3656499" "?" "Drew MacKellar et al" "Washington State Department of Health Public Health Laboratories" "Washington State Department of Health Public Health Laboratories" "https://www.epicov.org/acknowledgement/64/99/EPI_ISL_3656499.json"
60899 "USA/WA-PHL-001831/2021" "EPI_ISL_3656490" "?" "Drew MacKellar et al" "Washington State Department of Health Public Health Laboratories" "Washington State Department of Health Public Health Laboratories" "https://www.epicov.org/acknowledgement/64/90/EPI_ISL_3656490.json"
60900 "USA/WA-PHL-001832/2021" "EPI_ISL_3656489" "?" "Drew MacKellar et al" "Washington State Department of Health Public Health Laboratories" "Washington State Department of Health Public Health Laboratories" "https://www.epicov.org/acknowledgement/64/89/EPI_ISL_3656489.json"
60901 "USA/WA-PHL-001833/2021" "EPI_ISL_3656437" "?" "Drew MacKellar et al" "Washington State Department of Health Public Health Laboratories" "Washington State Department of Health Public Health Laboratories" "https://www.epicov.org/acknowledgement/64/37/EPI_ISL_3656437.json"
60902 "USA/WA-PHL-001834/2021" "EPI_ISL_3656439" "?" "Drew MacKellar et al" "Washington State Department of Health Public Health Laboratories" "Washington State Department of Health Public Health Laboratories" "https://www.epicov.org/acknowledgement/64/39/EPI_ISL_3656439.json"
60903 "USA/WA-PHL-001835/2021" "EPI_ISL_3656501" "?" "Drew MacKellar et al" "Washington State Department of Health Public Health Laboratories" "Washington State Department of Health Public Health Laboratories" "https://www.epicov.org/acknowledgement/65/01/EPI_ISL_3656501.json"
60904 "USA/WA-PHL-001837/2021" "EPI_ISL_3656358" "?" "Drew MacKellar et al" "Washington State Department of Health Public Health Laboratories" "Washington State Department of Health Public Health Laboratories" "https://www.epicov.org/acknowledgement/63/58/EPI_ISL_3656358.json"
60905 "USA/WA-PHL-001838/2021" "EPI_ISL_3656380" "?" "Drew MacKellar et al" "Washington State Department of Health Public Health Laboratories" "Washington State Department of Health Public Health Laboratories" "https://www.epicov.org/acknowledgement/63/80/EPI_ISL_3656380.json"
60906 "USA/WA-PHL-001839/2021" "EPI_ISL_3656503" "?" "Drew MacKellar et al" "Washington State Department of Health Public Health Laboratories" "Washington State Department of Health Public Health Laboratories" "https://www.epicov.org/acknowledgement/65/03/EPI_ISL_3656503.json"
60907 "USA/WA-PHL-001840/2021" "EPI_ISL_3656351" "?" "Drew MacKellar et al" "Washington State Department of Health Public Health Laboratories" "Washington State Department of Health Public Health Laboratories" "https://www.epicov.org/acknowledgement/63/51/EPI_ISL_3656351.json"
60908 "USA/WA-PHL-001841/2021" "EPI_ISL_3656454" "?" "Drew MacKellar et al" "Washington State Department of Health Public Health Laboratories" "Washington State Department of Health Public Health Laboratories" "https://www.epicov.org/acknowledgement/64/54/EPI_ISL_3656454.json"
60909 "USA/WA-PHL-001842/2021" "EPI_ISL_3656447" "?" "Drew MacKellar et al" "Washington State Department of Health Public Health Laboratories" "Washington State Department of Health Public Health Laboratories" "https://www.epicov.org/acknowledgement/64/47/EPI_ISL_3656447.json"
60910 "USA/WA-PHL-001843/2021" "EPI_ISL_3656504" "?" "Drew MacKellar et al" "Washington State Department of Health Public Health Laboratories" "Washington State Department of Health Public Health Laboratories" "https://www.epicov.org/acknowledgement/65/04/EPI_ISL_3656504.json"
60911 "USA/WA-PHL-001844/2021" "EPI_ISL_3656506" "?" "Drew MacKellar et al" "Washington State Department of Health Public Health Laboratories" "Washington State Department of Health Public Health Laboratories" "https://www.epicov.org/acknowledgement/65/06/EPI_ISL_3656506.json"
60912 "USA/WA-PHL-001845/2021" "EPI_ISL_3656508" "?" "Drew MacKellar et al" "Washington State Department of Health Public Health Laboratories" "Washington State Department of Health Public Health Laboratories" "https://www.epicov.org/acknowledgement/65/08/EPI_ISL_3656508.json"
60913 "USA/WA-PHL-001846/2021" "EPI_ISL_3656475" "?" "Drew MacKellar et al" "Washington State Department of Health Public Health Laboratories" "Washington State Department of Health Public Health Laboratories" "https://www.epicov.org/acknowledgement/64/75/EPI_ISL_3656475.json"
60914 "USA/WA-PHL-001847/2021" "EPI_ISL_3656464" "?" "Drew MacKellar et al" "Washington State Department of Health Public Health Laboratories" "Washington State Department of Health Public Health Laboratories" "https://www.epicov.org/acknowledgement/64/64/EPI_ISL_3656464.json"
60915 "USA/WA-PHL-001848/2021" "EPI_ISL_3656509" "?" "Drew MacKellar et al" "Washington State Department of Health Public Health Laboratories" "Washington State Department of Health Public Health Laboratories" "https://www.epicov.org/acknowledgement/65/09/EPI_ISL_3656509.json"
60916 "USA/WA-PHL-001849/2021" "EPI_ISL_3656522" "?" "Drew MacKellar et al" "Washington State Department of Health Public Health Laboratories" "Washington State Department of Health Public Health Laboratories" "https://www.epicov.org/acknowledgement/65/22/EPI_ISL_3656522.json"
60917 "USA/WA-PHL-001850/2021" "EPI_ISL_3656477" "?" "Drew MacKellar et al" "Washington State Department of Health Public Health Laboratories" "Washington State Department of Health Public Health Laboratories" "https://www.epicov.org/acknowledgement/64/77/EPI_ISL_3656477.json"
60918 "USA/WA-PHL-001851/2021" "EPI_ISL_3656523" "?" "Drew MacKellar et al" "Washington State Department of Health Public Health Laboratories" "Washington State Department of Health Public Health Laboratories" "https://www.epicov.org/acknowledgement/65/23/EPI_ISL_3656523.json"
60919 "USA/WA-PHL-001852/2021" "EPI_ISL_3656525" "?" "Drew MacKellar et al" "Washington State Department of Health Public Health Laboratories" "Washington State Department of Health Public Health Laboratories" "https://www.epicov.org/acknowledgement/65/25/EPI_ISL_3656525.json"
60920 "USA/WA-PHL-001853/2021" "EPI_ISL_3656423" "?" "Drew MacKellar et al" "Washington State Department of Health Public Health Laboratories" "Washington State Department of Health Public Health Laboratories" "https://www.epicov.org/acknowledgement/64/23/EPI_ISL_3656423.json"
60921 "USA/WA-PHL-001854/2021" "EPI_ISL_3656424" "?" "Drew MacKellar et al" "Washington State Department of Health Public Health Laboratories" "Washington State Department of Health Public Health Laboratories" "https://www.epicov.org/acknowledgement/64/24/EPI_ISL_3656424.json"
60922 "USA/WA-PHL-001855/2021" "EPI_ISL_3656478" "?" "Drew MacKellar et al" "Washington State Department of Health Public Health Laboratories" "Washington State Department of Health Public Health Laboratories" "https://www.epicov.org/acknowledgement/64/78/EPI_ISL_3656478.json"
60923 "USA/WA-PHL-001856/2021" "EPI_ISL_3656527" "?" "Drew MacKellar et al" "Washington State Department of Health Public Health Laboratories" "Washington State Department of Health Public Health Laboratories" "https://www.epicov.org/acknowledgement/65/27/EPI_ISL_3656527.json"
60924 "USA/WA-PHL-001857/2021" "EPI_ISL_3656511" "?" "Drew MacKellar et al" "Washington State Department of Health Public Health Laboratories" "Washington State Department of Health Public Health Laboratories" "https://www.epicov.org/acknowledgement/65/11/EPI_ISL_3656511.json"
60925 "USA/WA-PHL-001858/2021" "EPI_ISL_3656529" "?" "Drew MacKellar et al" "Washington State Department of Health Public Health Laboratories" "Washington State Department of Health Public Health Laboratories" "https://www.epicov.org/acknowledgement/65/29/EPI_ISL_3656529.json"
60926 "USA/WA-PHL-001859/2021" "EPI_ISL_3656480" "?" "Drew MacKellar et al" "Washington State Department of Health Public Health Laboratories" "Washington State Department of Health Public Health Laboratories" "https://www.epicov.org/acknowledgement/64/80/EPI_ISL_3656480.json"
60927 "USA/WA-PHL-001860/2021" "EPI_ISL_3656384" "?" "Drew MacKellar et al" "Washington State Department of Health Public Health Laboratories" "Washington State Department of Health Public Health Laboratories" "https://www.epicov.org/acknowledgement/63/84/EPI_ISL_3656384.json"
60928 "USA/WA-PHL-001861/2021" "EPI_ISL_3656426" "?" "Drew MacKellar et al" "Washington State Department of Health Public Health Laboratories" "Washington State Department of Health Public Health Laboratories" "https://www.epicov.org/acknowledgement/64/26/EPI_ISL_3656426.json"
60929 "USA/WA-PHL-001864/2021" "EPI_ISL_3656482" "?" "Drew MacKellar et al" "Washington State Department of Health Public Health Laboratories" "Washington State Department of Health Public Health Laboratories" "https://www.epicov.org/acknowledgement/64/82/EPI_ISL_3656482.json"
60930 "USA/WA-PHL-001866/2021" "EPI_ISL_3656382" "?" "Drew MacKellar et al" "Washington State Department of Health Public Health Laboratories" "Washington State Department of Health Public Health Laboratories" "https://www.epicov.org/acknowledgement/63/82/EPI_ISL_3656382.json"
60931 "USA/WA-PHL-001867/2021" "EPI_ISL_3656530" "?" "Drew MacKellar et al" "Washington State Department of Health Public Health Laboratories" "Washington State Department of Health Public Health Laboratories" "https://www.epicov.org/acknowledgement/65/30/EPI_ISL_3656530.json"
60932 "USA/WA-PHL-001868/2021" "EPI_ISL_3656871" "?" "Drew MacKellar et al" "Washington State Department of Health Public Health Laboratories" "Washington State Department of Health Public Health Laboratories" "https://www.epicov.org/acknowledgement/68/71/EPI_ISL_3656871.json"
60933 "USA/WA-PHL-001869/2021" "EPI_ISL_3656873" "?" "Drew MacKellar et al" "Washington State Department of Health Public Health Laboratories" "Washington State Department of Health Public Health Laboratories" "https://www.epicov.org/acknowledgement/68/73/EPI_ISL_3656873.json"
60934 "USA/WA-PHL-001870/2021" "EPI_ISL_3656875" "?" "Drew MacKellar et al" "Washington State Department of Health Public Health Laboratories" "Washington State Department of Health Public Health Laboratories" "https://www.epicov.org/acknowledgement/68/75/EPI_ISL_3656875.json"
60935 "USA/WA-PHL-001871/2021" "EPI_ISL_3656884" "?" "Drew MacKellar et al" "Washington State Department of Health Public Health Laboratories" "Washington State Department of Health Public Health Laboratories" "https://www.epicov.org/acknowledgement/68/84/EPI_ISL_3656884.json"
60936 "USA/WA-PHL-001872/2021" "EPI_ISL_3656885" "?" "Drew MacKellar et al" "Washington State Department of Health Public Health Laboratories" "Washington State Department of Health Public Health Laboratories" "https://www.epicov.org/acknowledgement/68/85/EPI_ISL_3656885.json"
60937 "USA/WA-PHL-001873/2021" "EPI_ISL_3656887" "?" "Drew MacKellar et al" "Washington State Department of Health Public Health Laboratories" "Washington State Department of Health Public Health Laboratories" "https://www.epicov.org/acknowledgement/68/87/EPI_ISL_3656887.json"
60938 "USA/WA-PHL-001874/2021" "EPI_ISL_3656889" "?" "Drew MacKellar et al" "Washington State Department of Health Public Health Laboratories" "Washington State Department of Health Public Health Laboratories" "https://www.epicov.org/acknowledgement/68/89/EPI_ISL_3656889.json"
60939 "USA/WA-PHL-001875/2021" "EPI_ISL_3656896" "?" "Drew MacKellar et al" "Washington State Department of Health Public Health Laboratories" "Washington State Department of Health Public Health Laboratories" "https://www.epicov.org/acknowledgement/68/96/EPI_ISL_3656896.json"
60940 "USA/WA-PHL-001876/2021" "EPI_ISL_3656880" "?" "Drew MacKellar et al" "Washington State Department of Health Public Health Laboratories" "Washington State Department of Health Public Health Laboratories" "https://www.epicov.org/acknowledgement/68/80/EPI_ISL_3656880.json"
60941 "USA/WA-PHL-001877/2021" "EPI_ISL_3656898" "?" "Drew MacKellar et al" "Washington State Department of Health Public Health Laboratories" "Washington State Department of Health Public Health Laboratories" "https://www.epicov.org/acknowledgement/68/98/EPI_ISL_3656898.json"
60942 "USA/WA-PHL-001878/2021" "EPI_ISL_3656882" "?" "Drew MacKellar et al" "Washington State Department of Health Public Health Laboratories" "Washington State Department of Health Public Health Laboratories" "https://www.epicov.org/acknowledgement/68/82/EPI_ISL_3656882.json"
60943 "USA/WA-PHL-001879/2021" "EPI_ISL_3656891" "?" "Drew MacKellar et al" "Washington State Department of Health Public Health Laboratories" "Washington State Department of Health Public Health Laboratories" "https://www.epicov.org/acknowledgement/68/91/EPI_ISL_3656891.json"
60944 "USA/WA-PHL-001880/2021" "EPI_ISL_3656893" "?" "Drew MacKellar et al" "Washington State Department of Health Public Health Laboratories" "Washington State Department of Health Public Health Laboratories" "https://www.epicov.org/acknowledgement/68/93/EPI_ISL_3656893.json"
60945 "USA/WA-PHL-001881/2021" "EPI_ISL_3656863" "?" "Drew MacKellar et al" "Washington State Department of Health Public Health Laboratories" "Washington State Department of Health Public Health Laboratories" "https://www.epicov.org/acknowledgement/68/63/EPI_ISL_3656863.json"
60946 "USA/WA-PHL-001882/2021" "EPI_ISL_3656900" "?" "Drew MacKellar et al" "Washington State Department of Health Public Health Laboratories" "Washington State Department of Health Public Health Laboratories" "https://www.epicov.org/acknowledgement/69/00/EPI_ISL_3656900.json"
60947 "USA/WA-PHL-001883/2021" "EPI_ISL_3656903" "?" "Drew MacKellar et al" "Washington State Department of Health Public Health Laboratories" "Washington State Department of Health Public Health Laboratories" "https://www.epicov.org/acknowledgement/69/03/EPI_ISL_3656903.json"
60948 "USA/WA-PHL-001884/2021" "EPI_ISL_3656901" "?" "Drew MacKellar et al" "Washington State Department of Health Public Health Laboratories" "Washington State Department of Health Public Health Laboratories" "https://www.epicov.org/acknowledgement/69/01/EPI_ISL_3656901.json"
60949 "USA/WA-PHL-001885/2021" "EPI_ISL_3656905" "?" "Drew MacKellar et al" "Washington State Department of Health Public Health Laboratories" "Washington State Department of Health Public Health Laboratories" "https://www.epicov.org/acknowledgement/69/05/EPI_ISL_3656905.json"
60950 "USA/WA-PHL-001886/2021" "EPI_ISL_3656906" "?" "Drew MacKellar et al" "Washington State Department of Health Public Health Laboratories" "Washington State Department of Health Public Health Laboratories" "https://www.epicov.org/acknowledgement/69/06/EPI_ISL_3656906.json"
60951 "USA/WA-PHL-001887/2021" "EPI_ISL_3656908" "?" "Drew MacKellar et al" "Washington State Department of Health Public Health Laboratories" "Washington State Department of Health Public Health Laboratories" "https://www.epicov.org/acknowledgement/69/08/EPI_ISL_3656908.json"
60952 "USA/WA-PHL-001888/2021" "EPI_ISL_3656910" "?" "Drew MacKellar et al" "Washington State Department of Health Public Health Laboratories" "Washington State Department of Health Public Health Laboratories" "https://www.epicov.org/acknowledgement/69/10/EPI_ISL_3656910.json"
60953 "USA/WA-PHL-001889/2021" "EPI_ISL_3656894" "?" "Drew MacKellar et al" "Washington State Department of Health Public Health Laboratories" "Washington State Department of Health Public Health Laboratories" "https://www.epicov.org/acknowledgement/68/94/EPI_ISL_3656894.json"
60954 "USA/WA-PHL-001890/2021" "EPI_ISL_3656821" "?" "Drew MacKellar et al" "Washington State Department of Health Public Health Laboratories" "Washington State Department of Health Public Health Laboratories" "https://www.epicov.org/acknowledgement/68/21/EPI_ISL_3656821.json"
60955 "USA/WA-PHL-001891/2021" "EPI_ISL_3938671" "?" "Drew MacKellar et al" "Washington State Department of Health Public Health Laboratories" "Washington State Department of Health Public Health Laboratories" "https://www.epicov.org/acknowledgement/86/71/EPI_ISL_3938671.json"
60956 "USA/WA-PHL-001892/2021" "EPI_ISL_3656840" "?" "Drew MacKellar et al" "Washington State Department of Health Public Health Laboratories" "Washington State Department of Health Public Health Laboratories" "https://www.epicov.org/acknowledgement/68/40/EPI_ISL_3656840.json"
60957 "USA/WA-PHL-001893/2021" "EPI_ISL_3656842" "?" "Drew MacKellar et al" "Washington State Department of Health Public Health Laboratories" "Washington State Department of Health Public Health Laboratories" "https://www.epicov.org/acknowledgement/68/42/EPI_ISL_3656842.json"
60958 "USA/WA-PHL-001894/2021" "EPI_ISL_3656848" "?" "Drew MacKellar et al" "Washington State Department of Health Public Health Laboratories" "Washington State Department of Health Public Health Laboratories" "https://www.epicov.org/acknowledgement/68/48/EPI_ISL_3656848.json"
60959 "USA/WA-PHL-001895/2021" "EPI_ISL_3656843" "?" "Drew MacKellar et al" "Washington State Department of Health Public Health Laboratories" "Washington State Department of Health Public Health Laboratories" "https://www.epicov.org/acknowledgement/68/43/EPI_ISL_3656843.json"
60960 "USA/WA-PHL-001896/2021" "EPI_ISL_3656845" "?" "Drew MacKellar et al" "Washington State Department of Health Public Health Laboratories" "Washington State Department of Health Public Health Laboratories" "https://www.epicov.org/acknowledgement/68/45/EPI_ISL_3656845.json"
60961 "USA/WA-PHL-001897/2021" "EPI_ISL_3656847" "?" "Drew MacKellar et al" "Washington State Department of Health Public Health Laboratories" "Washington State Department of Health Public Health Laboratories" "https://www.epicov.org/acknowledgement/68/47/EPI_ISL_3656847.json"
60962 "USA/WA-PHL-001898/2021" "EPI_ISL_3656854" "?" "Drew MacKellar et al" "Washington State Department of Health Public Health Laboratories" "Washington State Department of Health Public Health Laboratories" "https://www.epicov.org/acknowledgement/68/54/EPI_ISL_3656854.json"
60963 "USA/WA-PHL-001899/2021" "EPI_ISL_3656856" "?" "Drew MacKellar et al" "Washington State Department of Health Public Health Laboratories" "Washington State Department of Health Public Health Laboratories" "https://www.epicov.org/acknowledgement/68/56/EPI_ISL_3656856.json"
60964 "USA/WA-PHL-001900/2021" "EPI_ISL_3656866" "?" "Drew MacKellar et al" "Washington State Department of Health Public Health Laboratories" "Washington State Department of Health Public Health Laboratories" "https://www.epicov.org/acknowledgement/68/66/EPI_ISL_3656866.json"
60965 "USA/WA-PHL-001901/2021" "EPI_ISL_3656555" "?" "Drew MacKellar et al" "Washington State Department of Health Public Health Laboratories" "Washington State Department of Health Public Health Laboratories" "https://www.epicov.org/acknowledgement/65/55/EPI_ISL_3656555.json"
60966 "USA/WA-PHL-001902/2021" "EPI_ISL_3656385" "?" "Drew MacKellar et al" "Washington State Department of Health Public Health Laboratories" "Washington State Department of Health Public Health Laboratories" "https://www.epicov.org/acknowledgement/63/85/EPI_ISL_3656385.json"
60967 "USA/WA-PHL-001903/2021" "EPI_ISL_3656850" "?" "Drew MacKellar et al" "Washington State Department of Health Public Health Laboratories" "Washington State Department of Health Public Health Laboratories" "https://www.epicov.org/acknowledgement/68/50/EPI_ISL_3656850.json"
60968 "USA/WA-PHL-001904/2021" "EPI_ISL_3656822" "?" "Drew MacKellar et al" "Washington State Department of Health Public Health Laboratories" "Washington State Department of Health Public Health Laboratories" "https://www.epicov.org/acknowledgement/68/22/EPI_ISL_3656822.json"
60969 "USA/WA-PHL-001905/2021" "EPI_ISL_3656590" "?" "Drew MacKellar et al" "Washington State Department of Health Public Health Laboratories" "Washington State Department of Health Public Health Laboratories" "https://www.epicov.org/acknowledgement/65/90/EPI_ISL_3656590.json"
60970 "USA/WA-PHL-001906/2021" "EPI_ISL_3656824" "?" "Drew MacKellar et al" "Washington State Department of Health Public Health Laboratories" "Washington State Department of Health Public Health Laboratories" "https://www.epicov.org/acknowledgement/68/24/EPI_ISL_3656824.json"
60971 "USA/WA-PHL-001907/2021" "EPI_ISL_3656557" "?" "Drew MacKellar et al" "Washington State Department of Health Public Health Laboratories" "Washington State Department of Health Public Health Laboratories" "https://www.epicov.org/acknowledgement/65/57/EPI_ISL_3656557.json"
60972 "USA/WA-PHL-001908/2021" "EPI_ISL_3656826" "?" "Drew MacKellar et al" "Washington State Department of Health Public Health Laboratories" "Washington State Department of Health Public Health Laboratories" "https://www.epicov.org/acknowledgement/68/26/EPI_ISL_3656826.json"
60973 "USA/WA-PHL-001909/2021" "EPI_ISL_3656790" "?" "Drew MacKellar et al" "Washington State Department of Health Public Health Laboratories" "Washington State Department of Health Public Health Laboratories" "https://www.epicov.org/acknowledgement/67/90/EPI_ISL_3656790.json"
60974 "USA/WA-PHL-001910/2021" "EPI_ISL_3656791" "?" "Drew MacKellar et al" "Washington State Department of Health Public Health Laboratories" "Washington State Department of Health Public Health Laboratories" "https://www.epicov.org/acknowledgement/67/91/EPI_ISL_3656791.json"
60975 "USA/WA-PHL-001911/2021" "EPI_ISL_3656793" "?" "Drew MacKellar et al" "Washington State Department of Health Public Health Laboratories" "Washington State Department of Health Public Health Laboratories" "https://www.epicov.org/acknowledgement/67/93/EPI_ISL_3656793.json"
60976 "USA/WA-PHL-001912/2021" "EPI_ISL_3656795" "?" "Drew MacKellar et al" "Washington State Department of Health Public Health Laboratories" "Washington State Department of Health Public Health Laboratories" "https://www.epicov.org/acknowledgement/67/95/EPI_ISL_3656795.json"
60977 "USA/WA-PHL-001913/2021" "EPI_ISL_3656796" "?" "Drew MacKellar et al" "Washington State Department of Health Public Health Laboratories" "Washington State Department of Health Public Health Laboratories" "https://www.epicov.org/acknowledgement/67/96/EPI_ISL_3656796.json"
60978 "USA/WA-PHL-001914/2021" "EPI_ISL_3656798" "?" "Drew MacKellar et al" "Washington State Department of Health Public Health Laboratories" "Washington State Department of Health Public Health Laboratories" "https://www.epicov.org/acknowledgement/67/98/EPI_ISL_3656798.json"
60979 "USA/WA-PHL-001915/2021" "EPI_ISL_3656699" "?" "Drew MacKellar et al" "Washington State Department of Health Public Health Laboratories" "Washington State Department of Health Public Health Laboratories" "https://www.epicov.org/acknowledgement/66/99/EPI_ISL_3656699.json"
60980 "USA/WA-PHL-001916/2021" "EPI_ISL_3656701" "?" "Drew MacKellar et al" "Washington State Department of Health Public Health Laboratories" "Washington State Department of Health Public Health Laboratories" "https://www.epicov.org/acknowledgement/67/01/EPI_ISL_3656701.json"
60981 "USA/WA-PHL-001917/2021" "EPI_ISL_3656702" "?" "Drew MacKellar et al" "Washington State Department of Health Public Health Laboratories" "Washington State Department of Health Public Health Laboratories" "https://www.epicov.org/acknowledgement/67/02/EPI_ISL_3656702.json"
60982 "USA/WA-PHL-001918/2021" "EPI_ISL_3656704" "?" "Drew MacKellar et al" "Washington State Department of Health Public Health Laboratories" "Washington State Department of Health Public Health Laboratories" "https://www.epicov.org/acknowledgement/67/04/EPI_ISL_3656704.json"
60983 "USA/WA-PHL-001919/2021" "EPI_ISL_3656648" "?" "Drew MacKellar et al" "Washington State Department of Health Public Health Laboratories" "Washington State Department of Health Public Health Laboratories" "https://www.epicov.org/acknowledgement/66/48/EPI_ISL_3656648.json"
60984 "USA/WA-PHL-001920/2021" "EPI_ISL_3656624" "?" "Drew MacKellar et al" "Washington State Department of Health Public Health Laboratories" "Washington State Department of Health Public Health Laboratories" "https://www.epicov.org/acknowledgement/66/24/EPI_ISL_3656624.json"
60985 "USA/WA-PHL-001921/2021" "EPI_ISL_3656705" "?" "Drew MacKellar et al" "Washington State Department of Health Public Health Laboratories" "Washington State Department of Health Public Health Laboratories" "https://www.epicov.org/acknowledgement/67/05/EPI_ISL_3656705.json"
60986 "USA/WA-PHL-001922/2021" "EPI_ISL_3656707" "?" "Drew MacKellar et al" "Washington State Department of Health Public Health Laboratories" "Washington State Department of Health Public Health Laboratories" "https://www.epicov.org/acknowledgement/67/07/EPI_ISL_3656707.json"
60987 "USA/WA-PHL-001923/2021" "EPI_ISL_3656709" "?" "Drew MacKellar et al" "Washington State Department of Health Public Health Laboratories" "Washington State Department of Health Public Health Laboratories" "https://www.epicov.org/acknowledgement/67/09/EPI_ISL_3656709.json"
60988 "USA/WA-PHL-001924/2021" "EPI_ISL_3656685" "?" "Drew MacKellar et al" "Washington State Department of Health Public Health Laboratories" "Washington State Department of Health Public Health Laboratories" "https://www.epicov.org/acknowledgement/66/85/EPI_ISL_3656685.json"
60989 "USA/WA-PHL-001925/2021" "EPI_ISL_3656532" "?" "Drew MacKellar et al" "Washington State Department of Health Public Health Laboratories" "Washington State Department of Health Public Health Laboratories" "https://www.epicov.org/acknowledgement/65/32/EPI_ISL_3656532.json"
60990 "USA/WA-PHL-001926/2021" "EPI_ISL_3656344" "?" "Drew MacKellar et al" "Washington State Department of Health Public Health Laboratories" "Washington State Department of Health Public Health Laboratories" "https://www.epicov.org/acknowledgement/63/44/EPI_ISL_3656344.json"
60991 "USA/WA-PHL-001927/2021" "EPI_ISL_3656852" "?" "Drew MacKellar et al" "Washington State Department of Health Public Health Laboratories" "Washington State Department of Health Public Health Laboratories" "https://www.epicov.org/acknowledgement/68/52/EPI_ISL_3656852.json"
60992 "USA/WA-PHL-001928/2021" "EPI_ISL_3656750" "?" "Drew MacKellar et al" "Washington State Department of Health Public Health Laboratories" "Washington State Department of Health Public Health Laboratories" "https://www.epicov.org/acknowledgement/67/50/EPI_ISL_3656750.json"
60993 "USA/WA-PHL-001929/2021" "EPI_ISL_3921873" "?" "Drew MacKellar et al" "Washington State Department of Health Public Health Laboratories" "Washington State Department of Health Public Health Laboratories" "https://www.epicov.org/acknowledgement/18/73/EPI_ISL_3921873.json"
60994 "USA/WA-PHL-001930/2021" "EPI_ISL_3921614" "?" "Drew MacKellar et al" "Washington State Department of Health Public Health Laboratories" "Washington State Department of Health Public Health Laboratories" "https://www.epicov.org/acknowledgement/16/14/EPI_ISL_3921614.json"
60995 "USA/WA-PHL-001931/2021" "EPI_ISL_3921850" "?" "Drew MacKellar et al" "Washington State Department of Health Public Health Laboratories" "Washington State Department of Health Public Health Laboratories" "https://www.epicov.org/acknowledgement/18/50/EPI_ISL_3921850.json"
60996 "USA/WA-PHL-001932/2021" "EPI_ISL_3921886" "?" "Drew MacKellar et al" "Washington State Department of Health Public Health Laboratories" "Washington State Department of Health Public Health Laboratories" "https://www.epicov.org/acknowledgement/18/86/EPI_ISL_3921886.json"
60997 "USA/WA-PHL-001933/2021" "EPI_ISL_3921920" "?" "Drew MacKellar et al" "Washington State Department of Health Public Health Laboratories" "Washington State Department of Health Public Health Laboratories" "https://www.epicov.org/acknowledgement/19/20/EPI_ISL_3921920.json"
60998 "USA/WA-PHL-001934/2021" "EPI_ISL_3921615" "?" "Drew MacKellar et al" "Washington State Department of Health Public Health Laboratories" "Washington State Department of Health Public Health Laboratories" "https://www.epicov.org/acknowledgement/16/15/EPI_ISL_3921615.json"
60999 "USA/WA-PHL-001935/2021" "EPI_ISL_3921616" "?" "Drew MacKellar et al" "Washington State Department of Health Public Health Laboratories" "Washington State Department of Health Public Health Laboratories" "https://www.epicov.org/acknowledgement/16/16/EPI_ISL_3921616.json"
61000 "USA/WA-PHL-001936/2021" "EPI_ISL_3921617" "?" "Drew MacKellar et al" "Washington State Department of Health Public Health Laboratories" "Washington State Department of Health Public Health Laboratories" "https://www.epicov.org/acknowledgement/16/17/EPI_ISL_3921617.json"
61001 "USA/WA-PHL-001937/2021" "EPI_ISL_3921872" "?" "Drew MacKellar et al" "Washington State Department of Health Public Health Laboratories" "Washington State Department of Health Public Health Laboratories" "https://www.epicov.org/acknowledgement/18/72/EPI_ISL_3921872.json"
61002 "USA/WA-PHL-001938/2021" "EPI_ISL_3921618" "?" "Drew MacKellar et al" "Washington State Department of Health Public Health Laboratories" "Washington State Department of Health Public Health Laboratories" "https://www.epicov.org/acknowledgement/16/18/EPI_ISL_3921618.json"
61003 "USA/WA-PHL-001939/2021" "EPI_ISL_3921619" "?" "Drew MacKellar et al" "Washington State Department of Health Public Health Laboratories" "Washington State Department of Health Public Health Laboratories" "https://www.epicov.org/acknowledgement/16/19/EPI_ISL_3921619.json"
61004 "USA/WA-PHL-001940/2021" "EPI_ISL_3921620" "?" "Drew MacKellar et al" "Washington State Department of Health Public Health Laboratories" "Washington State Department of Health Public Health Laboratories" "https://www.epicov.org/acknowledgement/16/20/EPI_ISL_3921620.json"
61005 "USA/WA-PHL-001941/2021" "EPI_ISL_3921621" "?" "Drew MacKellar et al" "Washington State Department of Health Public Health Laboratories" "Washington State Department of Health Public Health Laboratories" "https://www.epicov.org/acknowledgement/16/21/EPI_ISL_3921621.json"
61006 "USA/WA-PHL-001942/2021" "EPI_ISL_3921622" "?" "Drew MacKellar et al" "Washington State Department of Health Public Health Laboratories" "Washington State Department of Health Public Health Laboratories" "https://www.epicov.org/acknowledgement/16/22/EPI_ISL_3921622.json"
61007 "USA/WA-PHL-001943/2021" "EPI_ISL_3921917" "?" "Drew MacKellar et al" "Washington State Department of Health Public Health Laboratories" "Washington State Department of Health Public Health Laboratories" "https://www.epicov.org/acknowledgement/19/17/EPI_ISL_3921917.json"
61008 "USA/WA-PHL-001944/2021" "EPI_ISL_3921867" "?" "Drew MacKellar et al" "Washington State Department of Health Public Health Laboratories" "Washington State Department of Health Public Health Laboratories" "https://www.epicov.org/acknowledgement/18/67/EPI_ISL_3921867.json"
61009 "USA/WA-PHL-001945/2021" "EPI_ISL_3921853" "?" "Drew MacKellar et al" "Washington State Department of Health Public Health Laboratories" "Washington State Department of Health Public Health Laboratories" "https://www.epicov.org/acknowledgement/18/53/EPI_ISL_3921853.json"
61010 "USA/WA-PHL-001946/2021" "EPI_ISL_3921623" "?" "Drew MacKellar et al" "Washington State Department of Health Public Health Laboratories" "Washington State Department of Health Public Health Laboratories" "https://www.epicov.org/acknowledgement/16/23/EPI_ISL_3921623.json"
61011 "USA/WA-PHL-001947/2021" "EPI_ISL_3921930" "?" "Drew MacKellar et al" "Washington State Department of Health Public Health Laboratories" "Washington State Department of Health Public Health Laboratories" "https://www.epicov.org/acknowledgement/19/30/EPI_ISL_3921930.json"
61012 "USA/WA-PHL-001949/2021" "EPI_ISL_3921624" "?" "Drew MacKellar et al" "Washington State Department of Health Public Health Laboratories" "Washington State Department of Health Public Health Laboratories" "https://www.epicov.org/acknowledgement/16/24/EPI_ISL_3921624.json"
61013 "USA/WA-PHL-001950/2021" "EPI_ISL_3921625" "?" "Drew MacKellar et al" "Washington State Department of Health Public Health Laboratories" "Washington State Department of Health Public Health Laboratories" "https://www.epicov.org/acknowledgement/16/25/EPI_ISL_3921625.json"
61014 "USA/WA-PHL-001951/2021" "EPI_ISL_3921626" "?" "Drew MacKellar et al" "Washington State Department of Health Public Health Laboratories" "Washington State Department of Health Public Health Laboratories" "https://www.epicov.org/acknowledgement/16/26/EPI_ISL_3921626.json"
61015 "USA/WA-PHL-001952/2021" "EPI_ISL_3921881" "?" "Drew MacKellar et al" "Washington State Department of Health Public Health Laboratories" "Washington State Department of Health Public Health Laboratories" "https://www.epicov.org/acknowledgement/18/81/EPI_ISL_3921881.json"
61016 "USA/WA-PHL-001954/2021" "EPI_ISL_3921627" "?" "Drew MacKellar et al" "Washington State Department of Health Public Health Laboratories" "Washington State Department of Health Public Health Laboratories" "https://www.epicov.org/acknowledgement/16/27/EPI_ISL_3921627.json"
61017 "USA/WA-PHL-001955/2021" "EPI_ISL_3921628" "?" "Drew MacKellar et al" "Washington State Department of Health Public Health Laboratories" "Washington State Department of Health Public Health Laboratories" "https://www.epicov.org/acknowledgement/16/28/EPI_ISL_3921628.json"
61018 "USA/WA-PHL-001957/2021" "EPI_ISL_3921629" "?" "Drew MacKellar et al" "Washington State Department of Health Public Health Laboratories" "Washington State Department of Health Public Health Laboratories" "https://www.epicov.org/acknowledgement/16/29/EPI_ISL_3921629.json"
61019 "USA/WA-PHL-001958/2021" "EPI_ISL_3921861" "?" "Drew MacKellar et al" "Washington State Department of Health Public Health Laboratories" "Washington State Department of Health Public Health Laboratories" "https://www.epicov.org/acknowledgement/18/61/EPI_ISL_3921861.json"
61020 "USA/WA-PHL-001959/2021" "EPI_ISL_3921883" "?" "Drew MacKellar et al" "Washington State Department of Health Public Health Laboratories" "Washington State Department of Health Public Health Laboratories" "https://www.epicov.org/acknowledgement/18/83/EPI_ISL_3921883.json"
61021 "USA/WA-PHL-001960/2021" "EPI_ISL_3921630" "?" "Drew MacKellar et al" "Washington State Department of Health Public Health Laboratories" "Washington State Department of Health Public Health Laboratories" "https://www.epicov.org/acknowledgement/16/30/EPI_ISL_3921630.json"
61022 "USA/WA-PHL-001961/2021" "EPI_ISL_3921631" "?" "Drew MacKellar et al" "Washington State Department of Health Public Health Laboratories" "Washington State Department of Health Public Health Laboratories" "https://www.epicov.org/acknowledgement/16/31/EPI_ISL_3921631.json"
61023 "USA/WA-PHL-001962/2021" "EPI_ISL_3921632" "?" "Drew MacKellar et al" "Washington State Department of Health Public Health Laboratories" "Washington State Department of Health Public Health Laboratories" "https://www.epicov.org/acknowledgement/16/32/EPI_ISL_3921632.json"
61024 "USA/WA-PHL-001963/2021" "EPI_ISL_3921633" "?" "Drew MacKellar et al" "Washington State Department of Health Public Health Laboratories" "Washington State Department of Health Public Health Laboratories" "https://www.epicov.org/acknowledgement/16/33/EPI_ISL_3921633.json"
61025 "USA/WA-PHL-001964/2021" "EPI_ISL_3921634" "?" "Drew MacKellar et al" "Washington State Department of Health Public Health Laboratories" "Washington State Department of Health Public Health Laboratories" "https://www.epicov.org/acknowledgement/16/34/EPI_ISL_3921634.json"
61026 "USA/WA-PHL-001965/2021" "EPI_ISL_3921921" "?" "Drew MacKellar et al" "Washington State Department of Health Public Health Laboratories" "Washington State Department of Health Public Health Laboratories" "https://www.epicov.org/acknowledgement/19/21/EPI_ISL_3921921.json"
61027 "USA/WA-PHL-001967/2021" "EPI_ISL_3921845" "?" "Drew MacKellar et al" "Washington State Department of Health Public Health Laboratories" "Washington State Department of Health Public Health Laboratories" "https://www.epicov.org/acknowledgement/18/45/EPI_ISL_3921845.json"
61028 "USA/WA-PHL-001968/2021" "EPI_ISL_3921635" "?" "Drew MacKellar et al" "Washington State Department of Health Public Health Laboratories" "Washington State Department of Health Public Health Laboratories" "https://www.epicov.org/acknowledgement/16/35/EPI_ISL_3921635.json"
61029 "USA/WA-PHL-001969/2021" "EPI_ISL_3921636" "?" "Drew MacKellar et al" "Washington State Department of Health Public Health Laboratories" "Washington State Department of Health Public Health Laboratories" "https://www.epicov.org/acknowledgement/16/36/EPI_ISL_3921636.json"
61030 "USA/WA-PHL-001970/2021" "EPI_ISL_3921637" "?" "Drew MacKellar et al" "Washington State Department of Health Public Health Laboratories" "Washington State Department of Health Public Health Laboratories" "https://www.epicov.org/acknowledgement/16/37/EPI_ISL_3921637.json"
61031 "USA/WA-PHL-001972/2021" "EPI_ISL_3921894" "?" "Drew MacKellar et al" "Washington State Department of Health Public Health Laboratories" "Washington State Department of Health Public Health Laboratories" "https://www.epicov.org/acknowledgement/18/94/EPI_ISL_3921894.json"
61032 "USA/WA-PHL-001973/2021" "EPI_ISL_3921638" "?" "Drew MacKellar et al" "Washington State Department of Health Public Health Laboratories" "Washington State Department of Health Public Health Laboratories" "https://www.epicov.org/acknowledgement/16/38/EPI_ISL_3921638.json"
61033 "USA/WA-PHL-001974/2021" "EPI_ISL_3921639" "?" "Drew MacKellar et al" "Washington State Department of Health Public Health Laboratories" "Washington State Department of Health Public Health Laboratories" "https://www.epicov.org/acknowledgement/16/39/EPI_ISL_3921639.json"
61034 "USA/WA-PHL-001975/2021" "EPI_ISL_3921924" "?" "Drew MacKellar et al" "Washington State Department of Health Public Health Laboratories" "Washington State Department of Health Public Health Laboratories" "https://www.epicov.org/acknowledgement/19/24/EPI_ISL_3921924.json"
61035 "USA/WA-PHL-001976/2021" "EPI_ISL_3921915" "?" "Drew MacKellar et al" "Washington State Department of Health Public Health Laboratories" "Washington State Department of Health Public Health Laboratories" "https://www.epicov.org/acknowledgement/19/15/EPI_ISL_3921915.json"
61036 "USA/WA-PHL-001977/2021" "EPI_ISL_3921906" "?" "Drew MacKellar et al" "Washington State Department of Health Public Health Laboratories" "Washington State Department of Health Public Health Laboratories" "https://www.epicov.org/acknowledgement/19/06/EPI_ISL_3921906.json"
61037 "USA/WA-PHL-001978/2021" "EPI_ISL_3921640" "?" "Drew MacKellar et al" "Washington State Department of Health Public Health Laboratories" "Washington State Department of Health Public Health Laboratories" "https://www.epicov.org/acknowledgement/16/40/EPI_ISL_3921640.json"
61038 "USA/WA-PHL-001979/2021" "EPI_ISL_3921641" "?" "Drew MacKellar et al" "Washington State Department of Health Public Health Laboratories" "Washington State Department of Health Public Health Laboratories" "https://www.epicov.org/acknowledgement/16/41/EPI_ISL_3921641.json"
61039 "USA/WA-PHL-001980/2021" "EPI_ISL_3921876" "?" "Drew MacKellar et al" "Washington State Department of Health Public Health Laboratories" "Washington State Department of Health Public Health Laboratories" "https://www.epicov.org/acknowledgement/18/76/EPI_ISL_3921876.json"
61040 "USA/WA-PHL-001981/2021" "EPI_ISL_3921642" "?" "Drew MacKellar et al" "Washington State Department of Health Public Health Laboratories" "Washington State Department of Health Public Health Laboratories" "https://www.epicov.org/acknowledgement/16/42/EPI_ISL_3921642.json"
61041 "USA/WA-PHL-001982/2021" "EPI_ISL_3921643" "?" "Drew MacKellar et al" "Washington State Department of Health Public Health Laboratories" "Washington State Department of Health Public Health Laboratories" "https://www.epicov.org/acknowledgement/16/43/EPI_ISL_3921643.json"
61042 "USA/WA-PHL-001983/2021" "EPI_ISL_3921644" "?" "Drew MacKellar et al" "Washington State Department of Health Public Health Laboratories" "Washington State Department of Health Public Health Laboratories" "https://www.epicov.org/acknowledgement/16/44/EPI_ISL_3921644.json"
61043 "USA/WA-PHL-001984/2021" "EPI_ISL_3921887" "?" "Drew MacKellar et al" "Washington State Department of Health Public Health Laboratories" "Washington State Department of Health Public Health Laboratories" "https://www.epicov.org/acknowledgement/18/87/EPI_ISL_3921887.json"
61044 "USA/WA-PHL-001985/2021" "EPI_ISL_3921645" "?" "Drew MacKellar et al" "Washington State Department of Health Public Health Laboratories" "Washington State Department of Health Public Health Laboratories" "https://www.epicov.org/acknowledgement/16/45/EPI_ISL_3921645.json"
61045 "USA/WA-PHL-001986/2021" "EPI_ISL_3921824" "?" "Drew MacKellar et al" "Washington State Department of Health Public Health Laboratories" "Washington State Department of Health Public Health Laboratories" "https://www.epicov.org/acknowledgement/18/24/EPI_ISL_3921824.json"
61046 "USA/WA-PHL-001987/2021" "EPI_ISL_3921646" "?" "Drew MacKellar et al" "Washington State Department of Health Public Health Laboratories" "Washington State Department of Health Public Health Laboratories" "https://www.epicov.org/acknowledgement/16/46/EPI_ISL_3921646.json"
61047 "USA/WA-PHL-001988/2021" "EPI_ISL_3921647" "?" "Drew MacKellar et al" "Washington State Department of Health Public Health Laboratories" "Washington State Department of Health Public Health Laboratories" "https://www.epicov.org/acknowledgement/16/47/EPI_ISL_3921647.json"
61048 "USA/WA-PHL-001989/2021" "EPI_ISL_3921929" "?" "Drew MacKellar et al" "Washington State Department of Health Public Health Laboratories" "Washington State Department of Health Public Health Laboratories" "https://www.epicov.org/acknowledgement/19/29/EPI_ISL_3921929.json"
61049 "USA/WA-PHL-001990/2021" "EPI_ISL_3921825" "?" "Drew MacKellar et al" "Washington State Department of Health Public Health Laboratories" "Washington State Department of Health Public Health Laboratories" "https://www.epicov.org/acknowledgement/18/25/EPI_ISL_3921825.json"
61050 "USA/WA-PHL-001991/2021" "EPI_ISL_3921878" "?" "Drew MacKellar et al" "Washington State Department of Health Public Health Laboratories" "Washington State Department of Health Public Health Laboratories" "https://www.epicov.org/acknowledgement/18/78/EPI_ISL_3921878.json"
61051 "USA/WA-PHL-001992/2021" "EPI_ISL_3921648" "?" "Drew MacKellar et al" "Washington State Department of Health Public Health Laboratories" "Washington State Department of Health Public Health Laboratories" "https://www.epicov.org/acknowledgement/16/48/EPI_ISL_3921648.json"
61052 "USA/WA-PHL-001993/2021" "EPI_ISL_3921905" "?" "Drew MacKellar et al" "Washington State Department of Health Public Health Laboratories" "Washington State Department of Health Public Health Laboratories" "https://www.epicov.org/acknowledgement/19/05/EPI_ISL_3921905.json"
61053 "USA/WA-PHL-001994/2021" "EPI_ISL_3921649" "?" "Drew MacKellar et al" "Washington State Department of Health Public Health Laboratories" "Washington State Department of Health Public Health Laboratories" "https://www.epicov.org/acknowledgement/16/49/EPI_ISL_3921649.json"
61054 "USA/WA-PHL-001995/2021" "EPI_ISL_3921650" "?" "Drew MacKellar et al" "Washington State Department of Health Public Health Laboratories" "Washington State Department of Health Public Health Laboratories" "https://www.epicov.org/acknowledgement/16/50/EPI_ISL_3921650.json"
61055 "USA/WA-PHL-001996/2021" "EPI_ISL_3921651" "?" "Drew MacKellar et al" "Washington State Department of Health Public Health Laboratories" "Washington State Department of Health Public Health Laboratories" "https://www.epicov.org/acknowledgement/16/51/EPI_ISL_3921651.json"
61056 "USA/WA-PHL-001997/2021" "EPI_ISL_3921652" "?" "Drew MacKellar et al" "Washington State Department of Health Public Health Laboratories" "Washington State Department of Health Public Health Laboratories" "https://www.epicov.org/acknowledgement/16/52/EPI_ISL_3921652.json"
61057 "USA/WA-PHL-001998/2021" "EPI_ISL_3921653" "?" "Drew MacKellar et al" "Washington State Department of Health Public Health Laboratories" "Washington State Department of Health Public Health Laboratories" "https://www.epicov.org/acknowledgement/16/53/EPI_ISL_3921653.json"
61058 "USA/WA-PHL-001999/2021" "EPI_ISL_3921654" "?" "Drew MacKellar et al" "Washington State Department of Health Public Health Laboratories" "Washington State Department of Health Public Health Laboratories" "https://www.epicov.org/acknowledgement/16/54/EPI_ISL_3921654.json"
61059 "USA/WA-PHL-002000/2021" "EPI_ISL_3921655" "?" "Drew MacKellar et al" "Washington State Department of Health Public Health Laboratories" "Washington State Department of Health Public Health Laboratories" "https://www.epicov.org/acknowledgement/16/55/EPI_ISL_3921655.json"
61060 "USA/WA-PHL-002001/2021" "EPI_ISL_3921656" "?" "Drew MacKellar et al" "Washington State Department of Health Public Health Laboratories" "Washington State Department of Health Public Health Laboratories" "https://www.epicov.org/acknowledgement/16/56/EPI_ISL_3921656.json"
61061 "USA/WA-PHL-002002/2021" "EPI_ISL_3921911" "?" "Drew MacKellar et al" "Washington State Department of Health Public Health Laboratories" "Washington State Department of Health Public Health Laboratories" "https://www.epicov.org/acknowledgement/19/11/EPI_ISL_3921911.json"
61062 "USA/WA-PHL-002003/2021" "EPI_ISL_3921657" "?" "Drew MacKellar et al" "Washington State Department of Health Public Health Laboratories" "Washington State Department of Health Public Health Laboratories" "https://www.epicov.org/acknowledgement/16/57/EPI_ISL_3921657.json"
61063 "USA/WA-PHL-002004/2021" "EPI_ISL_3921851" "?" "Drew MacKellar et al" "Washington State Department of Health Public Health Laboratories" "Washington State Department of Health Public Health Laboratories" "https://www.epicov.org/acknowledgement/18/51/EPI_ISL_3921851.json"
61064 "USA/WA-PHL-002006/2021" "EPI_ISL_3921908" "?" "Drew MacKellar et al" "Washington State Department of Health Public Health Laboratories" "Washington State Department of Health Public Health Laboratories" "https://www.epicov.org/acknowledgement/19/08/EPI_ISL_3921908.json"
61065 "USA/WA-PHL-002007/2021" "EPI_ISL_3921658" "?" "Drew MacKellar et al" "Washington State Department of Health Public Health Laboratories" "Washington State Department of Health Public Health Laboratories" "https://www.epicov.org/acknowledgement/16/58/EPI_ISL_3921658.json"
61066 "USA/WA-PHL-002009/2021" "EPI_ISL_3921659" "?" "Drew MacKellar et al" "Washington State Department of Health Public Health Laboratories" "Washington State Department of Health Public Health Laboratories" "https://www.epicov.org/acknowledgement/16/59/EPI_ISL_3921659.json"
61067 "USA/WA-PHL-002010/2021" "EPI_ISL_3921660" "?" "Drew MacKellar et al" "Washington State Department of Health Public Health Laboratories" "Washington State Department of Health Public Health Laboratories" "https://www.epicov.org/acknowledgement/16/60/EPI_ISL_3921660.json"
61068 "USA/WA-PHL-002011/2021" "EPI_ISL_3921919" "?" "Drew MacKellar et al" "Washington State Department of Health Public Health Laboratories" "Washington State Department of Health Public Health Laboratories" "https://www.epicov.org/acknowledgement/19/19/EPI_ISL_3921919.json"
61069 "USA/WA-PHL-002012/2021" "EPI_ISL_3921661" "?" "Drew MacKellar et al" "Washington State Department of Health Public Health Laboratories" "Washington State Department of Health Public Health Laboratories" "https://www.epicov.org/acknowledgement/16/61/EPI_ISL_3921661.json"
61070 "USA/WA-PHL-002014/2021" "EPI_ISL_3921662" "?" "Drew MacKellar et al" "Washington State Department of Health Public Health Laboratories" "Washington State Department of Health Public Health Laboratories" "https://www.epicov.org/acknowledgement/16/62/EPI_ISL_3921662.json"
61071 "USA/WA-PHL-002015/2021" "EPI_ISL_3921663" "?" "Drew MacKellar et al" "Washington State Department of Health Public Health Laboratories" "Washington State Department of Health Public Health Laboratories" "https://www.epicov.org/acknowledgement/16/63/EPI_ISL_3921663.json"
61072 "USA/WA-PHL-002017/2021" "EPI_ISL_3921857" "?" "Drew MacKellar et al" "Washington State Department of Health Public Health Laboratories" "Washington State Department of Health Public Health Laboratories" "https://www.epicov.org/acknowledgement/18/57/EPI_ISL_3921857.json"
61073 "USA/WA-PHL-002018/2021" "EPI_ISL_3921902" "?" "Drew MacKellar et al" "Washington State Department of Health Public Health Laboratories" "Washington State Department of Health Public Health Laboratories" "https://www.epicov.org/acknowledgement/19/02/EPI_ISL_3921902.json"
61074 "USA/WA-PHL-002019/2021" "EPI_ISL_3921664" "?" "Drew MacKellar et al" "Washington State Department of Health Public Health Laboratories" "Washington State Department of Health Public Health Laboratories" "https://www.epicov.org/acknowledgement/16/64/EPI_ISL_3921664.json"
61075 "USA/WA-PHL-002020/2021" "EPI_ISL_3921665" "?" "Drew MacKellar et al" "Washington State Department of Health Public Health Laboratories" "Washington State Department of Health Public Health Laboratories" "https://www.epicov.org/acknowledgement/16/65/EPI_ISL_3921665.json"
61076 "USA/WA-PHL-002022/2021" "EPI_ISL_3921666" "?" "Drew MacKellar et al" "Washington State Department of Health Public Health Laboratories" "Washington State Department of Health Public Health Laboratories" "https://www.epicov.org/acknowledgement/16/66/EPI_ISL_3921666.json"
61077 "USA/WA-PHL-002023/2021" "EPI_ISL_3921882" "?" "Drew MacKellar et al" "Washington State Department of Health Public Health Laboratories" "Washington State Department of Health Public Health Laboratories" "https://www.epicov.org/acknowledgement/18/82/EPI_ISL_3921882.json"
61078 "USA/WA-PHL-002024/2021" "EPI_ISL_3921667" "?" "Drew MacKellar et al" "Washington State Department of Health Public Health Laboratories" "Washington State Department of Health Public Health Laboratories" "https://www.epicov.org/acknowledgement/16/67/EPI_ISL_3921667.json"
61079 "USA/WA-PHL-002025/2021" "EPI_ISL_3921868" "?" "Drew MacKellar et al" "Washington State Department of Health Public Health Laboratories" "Washington State Department of Health Public Health Laboratories" "https://www.epicov.org/acknowledgement/18/68/EPI_ISL_3921868.json"
61080 "USA/WA-PHL-002026/2021" "EPI_ISL_3921923" "?" "Drew MacKellar et al" "Washington State Department of Health Public Health Laboratories" "Washington State Department of Health Public Health Laboratories" "https://www.epicov.org/acknowledgement/19/23/EPI_ISL_3921923.json"
61081 "USA/WA-PHL-002027/2021" "EPI_ISL_3921668" "?" "Drew MacKellar et al" "Washington State Department of Health Public Health Laboratories" "Washington State Department of Health Public Health Laboratories" "https://www.epicov.org/acknowledgement/16/68/EPI_ISL_3921668.json"
61082 "USA/WA-PHL-002028/2021" "EPI_ISL_3921863" "?" "Drew MacKellar et al" "Washington State Department of Health Public Health Laboratories" "Washington State Department of Health Public Health Laboratories" "https://www.epicov.org/acknowledgement/18/63/EPI_ISL_3921863.json"
61083 "USA/WA-PHL-002029/2021" "EPI_ISL_3921669" "?" "Drew MacKellar et al" "Washington State Department of Health Public Health Laboratories" "Washington State Department of Health Public Health Laboratories" "https://www.epicov.org/acknowledgement/16/69/EPI_ISL_3921669.json"
61084 "USA/WA-PHL-002030/2021" "EPI_ISL_3921889" "?" "Drew MacKellar et al" "Washington State Department of Health Public Health Laboratories" "Washington State Department of Health Public Health Laboratories" "https://www.epicov.org/acknowledgement/18/89/EPI_ISL_3921889.json"
61085 "USA/WA-PHL-002031/2021" "EPI_ISL_3921670" "?" "Drew MacKellar et al" "Washington State Department of Health Public Health Laboratories" "Washington State Department of Health Public Health Laboratories" "https://www.epicov.org/acknowledgement/16/70/EPI_ISL_3921670.json"
61086 "USA/WA-PHL-002032/2021" "EPI_ISL_4259463" "?" "Drew MacKellar et al" "Washington State Department of Health Public Health Laboratories" "Washington State Department of Health Public Health Laboratories" "https://www.epicov.org/acknowledgement/94/63/EPI_ISL_4259463.json"
61087 "USA/WA-PHL-002033/2021" "EPI_ISL_3921671" "?" "Drew MacKellar et al" "Washington State Department of Health Public Health Laboratories" "Washington State Department of Health Public Health Laboratories" "https://www.epicov.org/acknowledgement/16/71/EPI_ISL_3921671.json"
61088 "USA/WA-PHL-002034/2021" "EPI_ISL_3921903" "?" "Drew MacKellar et al" "Washington State Department of Health Public Health Laboratories" "Washington State Department of Health Public Health Laboratories" "https://www.epicov.org/acknowledgement/19/03/EPI_ISL_3921903.json"
61089 "USA/WA-PHL-002035/2021" "EPI_ISL_3921672" "?" "Drew MacKellar et al" "Washington State Department of Health Public Health Laboratories" "Washington State Department of Health Public Health Laboratories" "https://www.epicov.org/acknowledgement/16/72/EPI_ISL_3921672.json"
61090 "USA/WA-PHL-002036/2021" "EPI_ISL_3921673" "?" "Drew MacKellar et al" "Washington State Department of Health Public Health Laboratories" "Washington State Department of Health Public Health Laboratories" "https://www.epicov.org/acknowledgement/16/73/EPI_ISL_3921673.json"
61091 "USA/WA-PHL-002037/2021" "EPI_ISL_3921674" "?" "Drew MacKellar et al" "Washington State Department of Health Public Health Laboratories" "Washington State Department of Health Public Health Laboratories" "https://www.epicov.org/acknowledgement/16/74/EPI_ISL_3921674.json"
61092 "USA/WA-PHL-002038/2021" "EPI_ISL_3921847" "?" "Drew MacKellar et al" "Washington State Department of Health Public Health Laboratories" "Washington State Department of Health Public Health Laboratories" "https://www.epicov.org/acknowledgement/18/47/EPI_ISL_3921847.json"
61093 "USA/WA-PHL-002039/2021" "EPI_ISL_3921862" "?" "Drew MacKellar et al" "Washington State Department of Health Public Health Laboratories" "Washington State Department of Health Public Health Laboratories" "https://www.epicov.org/acknowledgement/18/62/EPI_ISL_3921862.json"
61094 "USA/WA-PHL-002040/2021" "EPI_ISL_3921675" "?" "Drew MacKellar et al" "Washington State Department of Health Public Health Laboratories" "Washington State Department of Health Public Health Laboratories" "https://www.epicov.org/acknowledgement/16/75/EPI_ISL_3921675.json"
61095 "USA/WA-PHL-002041/2021" "EPI_ISL_3921676" "?" "Drew MacKellar et al" "Washington State Department of Health Public Health Laboratories" "Washington State Department of Health Public Health Laboratories" "https://www.epicov.org/acknowledgement/16/76/EPI_ISL_3921676.json"
61096 "USA/WA-PHL-002042/2021" "EPI_ISL_3921677" "?" "Drew MacKellar et al" "Washington State Department of Health Public Health Laboratories" "Washington State Department of Health Public Health Laboratories" "https://www.epicov.org/acknowledgement/16/77/EPI_ISL_3921677.json"
61097 "USA/WA-PHL-002043/2021" "EPI_ISL_3921932" "?" "Drew MacKellar et al" "Washington State Department of Health Public Health Laboratories" "Washington State Department of Health Public Health Laboratories" "https://www.epicov.org/acknowledgement/19/32/EPI_ISL_3921932.json"
61098 "USA/WA-PHL-002044/2021" "EPI_ISL_3921678" "?" "Drew MacKellar et al" "Washington State Department of Health Public Health Laboratories" "Washington State Department of Health Public Health Laboratories" "https://www.epicov.org/acknowledgement/16/78/EPI_ISL_3921678.json"
61099 "USA/WA-PHL-002045/2021" "EPI_ISL_3921879" "?" "Drew MacKellar et al" "Washington State Department of Health Public Health Laboratories" "Washington State Department of Health Public Health Laboratories" "https://www.epicov.org/acknowledgement/18/79/EPI_ISL_3921879.json"
61100 "USA/WA-PHL-002046/2021" "EPI_ISL_3921679" "?" "Drew MacKellar et al" "Washington State Department of Health Public Health Laboratories" "Washington State Department of Health Public Health Laboratories" "https://www.epicov.org/acknowledgement/16/79/EPI_ISL_3921679.json"
61101 "USA/WA-PHL-002047/2021" "EPI_ISL_3921870" "?" "Drew MacKellar et al" "Washington State Department of Health Public Health Laboratories" "Washington State Department of Health Public Health Laboratories" "https://www.epicov.org/acknowledgement/18/70/EPI_ISL_3921870.json"
61102 "USA/WA-PHL-002048/2021" "EPI_ISL_3921680" "?" "Drew MacKellar et al" "Washington State Department of Health Public Health Laboratories" "Washington State Department of Health Public Health Laboratories" "https://www.epicov.org/acknowledgement/16/80/EPI_ISL_3921680.json"
61103 "USA/WA-PHL-002049/2021" "EPI_ISL_4259464" "?" "Drew MacKellar et al" "Washington State Department of Health Public Health Laboratories" "Washington State Department of Health Public Health Laboratories" "https://www.epicov.org/acknowledgement/94/64/EPI_ISL_4259464.json"
61104 "USA/WA-PHL-002050/2021" "EPI_ISL_3921681" "?" "Drew MacKellar et al" "Washington State Department of Health Public Health Laboratories" "Washington State Department of Health Public Health Laboratories" "https://www.epicov.org/acknowledgement/16/81/EPI_ISL_3921681.json"
61105 "USA/WA-PHL-002051/2021" "EPI_ISL_3921682" "?" "Drew MacKellar et al" "Washington State Department of Health Public Health Laboratories" "Washington State Department of Health Public Health Laboratories" "https://www.epicov.org/acknowledgement/16/82/EPI_ISL_3921682.json"
61106 "USA/WA-PHL-002052/2021" "EPI_ISL_3921885" "?" "Drew MacKellar et al" "Washington State Department of Health Public Health Laboratories" "Washington State Department of Health Public Health Laboratories" "https://www.epicov.org/acknowledgement/18/85/EPI_ISL_3921885.json"
61107 "USA/WA-PHL-002053/2021" "EPI_ISL_3921683" "?" "Drew MacKellar et al" "Washington State Department of Health Public Health Laboratories" "Washington State Department of Health Public Health Laboratories" "https://www.epicov.org/acknowledgement/16/83/EPI_ISL_3921683.json"
61108 "USA/WA-PHL-002054/2021" "EPI_ISL_3921684" "?" "Drew MacKellar et al" "Washington State Department of Health Public Health Laboratories" "Washington State Department of Health Public Health Laboratories" "https://www.epicov.org/acknowledgement/16/84/EPI_ISL_3921684.json"
61109 "USA/WA-PHL-002055/2021" "EPI_ISL_3921685" "?" "Drew MacKellar et al" "Washington State Department of Health Public Health Laboratories" "Washington State Department of Health Public Health Laboratories" "https://www.epicov.org/acknowledgement/16/85/EPI_ISL_3921685.json"
61110 "USA/WA-PHL-002056/2021" "EPI_ISL_3921686" "?" "Drew MacKellar et al" "Washington State Department of Health Public Health Laboratories" "Washington State Department of Health Public Health Laboratories" "https://www.epicov.org/acknowledgement/16/86/EPI_ISL_3921686.json"
61111 "USA/WA-PHL-002057/2021" "EPI_ISL_3921829" "?" "Drew MacKellar et al" "Washington State Department of Health Public Health Laboratories" "Washington State Department of Health Public Health Laboratories" "https://www.epicov.org/acknowledgement/18/29/EPI_ISL_3921829.json"
61112 "USA/WA-PHL-002058/2021" "EPI_ISL_3921859" "?" "Drew MacKellar et al" "Washington State Department of Health Public Health Laboratories" "Washington State Department of Health Public Health Laboratories" "https://www.epicov.org/acknowledgement/18/59/EPI_ISL_3921859.json"
61113 "USA/WA-PHL-002059/2021" "EPI_ISL_3921687" "?" "Drew MacKellar et al" "Washington State Department of Health Public Health Laboratories" "Washington State Department of Health Public Health Laboratories" "https://www.epicov.org/acknowledgement/16/87/EPI_ISL_3921687.json"
61114 "USA/WA-PHL-002060/2021" "EPI_ISL_3921914" "?" "Drew MacKellar et al" "Washington State Department of Health Public Health Laboratories" "Washington State Department of Health Public Health Laboratories" "https://www.epicov.org/acknowledgement/19/14/EPI_ISL_3921914.json"
61115 "USA/WA-PHL-002061/2021" "EPI_ISL_3921688" "?" "Drew MacKellar et al" "Washington State Department of Health Public Health Laboratories" "Washington State Department of Health Public Health Laboratories" "https://www.epicov.org/acknowledgement/16/88/EPI_ISL_3921688.json"
61116 "USA/WA-PHL-002062/2021" "EPI_ISL_3921689" "?" "Drew MacKellar et al" "Washington State Department of Health Public Health Laboratories" "Washington State Department of Health Public Health Laboratories" "https://www.epicov.org/acknowledgement/16/89/EPI_ISL_3921689.json"
61117 "USA/WA-PHL-002063/2021" "EPI_ISL_3921690" "?" "Drew MacKellar et al" "Washington State Department of Health Public Health Laboratories" "Washington State Department of Health Public Health Laboratories" "https://www.epicov.org/acknowledgement/16/90/EPI_ISL_3921690.json"
61118 "USA/WA-PHL-002064/2021" "EPI_ISL_3921691" "?" "Drew MacKellar et al" "Washington State Department of Health Public Health Laboratories" "Washington State Department of Health Public Health Laboratories" "https://www.epicov.org/acknowledgement/16/91/EPI_ISL_3921691.json"
61119 "USA/WA-PHL-002065/2021" "EPI_ISL_3921692" "?" "Drew MacKellar et al" "Washington State Department of Health Public Health Laboratories" "Washington State Department of Health Public Health Laboratories" "https://www.epicov.org/acknowledgement/16/92/EPI_ISL_3921692.json"
61120 "USA/WA-PHL-002066/2021" "EPI_ISL_3921693" "?" "Drew MacKellar et al" "Washington State Department of Health Public Health Laboratories" "Washington State Department of Health Public Health Laboratories" "https://www.epicov.org/acknowledgement/16/93/EPI_ISL_3921693.json"
61121 "USA/WA-PHL-002067/2021" "EPI_ISL_3921897" "?" "Drew MacKellar et al" "Washington State Department of Health Public Health Laboratories" "Washington State Department of Health Public Health Laboratories" "https://www.epicov.org/acknowledgement/18/97/EPI_ISL_3921897.json"
61122 "USA/WA-PHL-002068/2021" "EPI_ISL_3921694" "?" "Drew MacKellar et al" "Washington State Department of Health Public Health Laboratories" "Washington State Department of Health Public Health Laboratories" "https://www.epicov.org/acknowledgement/16/94/EPI_ISL_3921694.json"
61123 "USA/WA-PHL-002069/2021" "EPI_ISL_3921871" "?" "Drew MacKellar et al" "Washington State Department of Health Public Health Laboratories" "Washington State Department of Health Public Health Laboratories" "https://www.epicov.org/acknowledgement/18/71/EPI_ISL_3921871.json"
61124 "USA/WA-PHL-002070/2021" "EPI_ISL_3921826" "?" "Drew MacKellar et al" "Washington State Department of Health Public Health Laboratories" "Washington State Department of Health Public Health Laboratories" "https://www.epicov.org/acknowledgement/18/26/EPI_ISL_3921826.json"
61125 "USA/WA-PHL-002071/2021" "EPI_ISL_3921860" "?" "Drew MacKellar et al" "Washington State Department of Health Public Health Laboratories" "Washington State Department of Health Public Health Laboratories" "https://www.epicov.org/acknowledgement/18/60/EPI_ISL_3921860.json"
61126 "USA/WA-PHL-002072/2021" "EPI_ISL_3921848" "?" "Drew MacKellar et al" "Washington State Department of Health Public Health Laboratories" "Washington State Department of Health Public Health Laboratories" "https://www.epicov.org/acknowledgement/18/48/EPI_ISL_3921848.json"
61127 "USA/WA-PHL-002073/2021" "EPI_ISL_3921898" "?" "Drew MacKellar et al" "Washington State Department of Health Public Health Laboratories" "Washington State Department of Health Public Health Laboratories" "https://www.epicov.org/acknowledgement/18/98/EPI_ISL_3921898.json"
61128 "USA/WA-PHL-002074/2021" "EPI_ISL_3921695" "?" "Drew MacKellar et al" "Washington State Department of Health Public Health Laboratories" "Washington State Department of Health Public Health Laboratories" "https://www.epicov.org/acknowledgement/16/95/EPI_ISL_3921695.json"
61129 "USA/WA-PHL-002075/2021" "EPI_ISL_3921696" "?" "Drew MacKellar et al" "Washington State Department of Health Public Health Laboratories" "Washington State Department of Health Public Health Laboratories" "https://www.epicov.org/acknowledgement/16/96/EPI_ISL_3921696.json"
61130 "USA/WA-PHL-002076/2021" "EPI_ISL_3921697" "?" "Drew MacKellar et al" "Washington State Department of Health Public Health Laboratories" "Washington State Department of Health Public Health Laboratories" "https://www.epicov.org/acknowledgement/16/97/EPI_ISL_3921697.json"
61131 "USA/WA-PHL-002077/2021" "EPI_ISL_3921698" "?" "Drew MacKellar et al" "Washington State Department of Health Public Health Laboratories" "Washington State Department of Health Public Health Laboratories" "https://www.epicov.org/acknowledgement/16/98/EPI_ISL_3921698.json"
61132 "USA/WA-PHL-002078/2021" "EPI_ISL_3921699" "?" "Drew MacKellar et al" "Washington State Department of Health Public Health Laboratories" "Washington State Department of Health Public Health Laboratories" "https://www.epicov.org/acknowledgement/16/99/EPI_ISL_3921699.json"
61133 "USA/WA-PHL-002079/2021" "EPI_ISL_3921874" "?" "Drew MacKellar et al" "Washington State Department of Health Public Health Laboratories" "Washington State Department of Health Public Health Laboratories" "https://www.epicov.org/acknowledgement/18/74/EPI_ISL_3921874.json"
61134 "USA/WA-PHL-002080/2021" "EPI_ISL_3921700" "?" "Drew MacKellar et al" "Washington State Department of Health Public Health Laboratories" "Washington State Department of Health Public Health Laboratories" "https://www.epicov.org/acknowledgement/17/00/EPI_ISL_3921700.json"
61135 "USA/WA-PHL-002081/2021" "EPI_ISL_3921836" "?" "Drew MacKellar et al" "Washington State Department of Health Public Health Laboratories" "Washington State Department of Health Public Health Laboratories" "https://www.epicov.org/acknowledgement/18/36/EPI_ISL_3921836.json"
61136 "USA/WA-PHL-002082/2021" "EPI_ISL_3921701" "?" "Drew MacKellar et al" "Washington State Department of Health Public Health Laboratories" "Washington State Department of Health Public Health Laboratories" "https://www.epicov.org/acknowledgement/17/01/EPI_ISL_3921701.json"
61137 "USA/WA-PHL-002083/2021" "EPI_ISL_3921928" "?" "Drew MacKellar et al" "Washington State Department of Health Public Health Laboratories" "Washington State Department of Health Public Health Laboratories" "https://www.epicov.org/acknowledgement/19/28/EPI_ISL_3921928.json"
61138 "USA/WA-PHL-002084/2021" "EPI_ISL_3921837" "?" "Drew MacKellar et al" "Washington State Department of Health Public Health Laboratories" "Washington State Department of Health Public Health Laboratories" "https://www.epicov.org/acknowledgement/18/37/EPI_ISL_3921837.json"
61139 "USA/WA-PHL-002085/2021" "EPI_ISL_3921838" "?" "Drew MacKellar et al" "Washington State Department of Health Public Health Laboratories" "Washington State Department of Health Public Health Laboratories" "https://www.epicov.org/acknowledgement/18/38/EPI_ISL_3921838.json"
61140 "USA/WA-PHL-002086/2021" "EPI_ISL_3921702" "?" "Drew MacKellar et al" "Washington State Department of Health Public Health Laboratories" "Washington State Department of Health Public Health Laboratories" "https://www.epicov.org/acknowledgement/17/02/EPI_ISL_3921702.json"
61141 "USA/WA-PHL-002087/2021" "EPI_ISL_3921913" "?" "Drew MacKellar et al" "Washington State Department of Health Public Health Laboratories" "Washington State Department of Health Public Health Laboratories" "https://www.epicov.org/acknowledgement/19/13/EPI_ISL_3921913.json"
61142 "USA/WA-PHL-002089/2021" "EPI_ISL_3921916" "?" "Drew MacKellar et al" "Washington State Department of Health Public Health Laboratories" "Washington State Department of Health Public Health Laboratories" "https://www.epicov.org/acknowledgement/19/16/EPI_ISL_3921916.json"
61143 "USA/WA-PHL-002090/2021" "EPI_ISL_3921844" "?" "Drew MacKellar et al" "Washington State Department of Health Public Health Laboratories" "Washington State Department of Health Public Health Laboratories" "https://www.epicov.org/acknowledgement/18/44/EPI_ISL_3921844.json"
61144 "USA/WA-PHL-002091/2021" "EPI_ISL_3921922" "?" "Drew MacKellar et al" "Washington State Department of Health Public Health Laboratories" "Washington State Department of Health Public Health Laboratories" "https://www.epicov.org/acknowledgement/19/22/EPI_ISL_3921922.json"
61145 "USA/WA-PHL-002092/2021" "EPI_ISL_3921910" "?" "Drew MacKellar et al" "Washington State Department of Health Public Health Laboratories" "Washington State Department of Health Public Health Laboratories" "https://www.epicov.org/acknowledgement/19/10/EPI_ISL_3921910.json"
61146 "USA/WA-PHL-002093/2021" "EPI_ISL_3921703" "?" "Drew MacKellar et al" "Washington State Department of Health Public Health Laboratories" "Washington State Department of Health Public Health Laboratories" "https://www.epicov.org/acknowledgement/17/03/EPI_ISL_3921703.json"
61147 "USA/WA-PHL-002094/2021" "EPI_ISL_3921704" "?" "Drew MacKellar et al" "Washington State Department of Health Public Health Laboratories" "Washington State Department of Health Public Health Laboratories" "https://www.epicov.org/acknowledgement/17/04/EPI_ISL_3921704.json"
61148 "USA/WA-PHL-002095/2021" "EPI_ISL_3921705" "?" "Drew MacKellar et al" "Washington State Department of Health Public Health Laboratories" "Washington State Department of Health Public Health Laboratories" "https://www.epicov.org/acknowledgement/17/05/EPI_ISL_3921705.json"
61149 "USA/WA-PHL-002096/2021" "EPI_ISL_3921706" "?" "Drew MacKellar et al" "Washington State Department of Health Public Health Laboratories" "Washington State Department of Health Public Health Laboratories" "https://www.epicov.org/acknowledgement/17/06/EPI_ISL_3921706.json"
61150 "USA/WA-PHL-002097/2021" "EPI_ISL_3921707" "?" "Drew MacKellar et al" "Washington State Department of Health Public Health Laboratories" "Washington State Department of Health Public Health Laboratories" "https://www.epicov.org/acknowledgement/17/07/EPI_ISL_3921707.json"
61151 "USA/WA-PHL-002098/2021" "EPI_ISL_3921708" "?" "Drew MacKellar et al" "Washington State Department of Health Public Health Laboratories" "Washington State Department of Health Public Health Laboratories" "https://www.epicov.org/acknowledgement/17/08/EPI_ISL_3921708.json"
61152 "USA/WA-PHL-002099/2021" "EPI_ISL_3921709" "?" "Drew MacKellar et al" "Washington State Department of Health Public Health Laboratories" "Washington State Department of Health Public Health Laboratories" "https://www.epicov.org/acknowledgement/17/09/EPI_ISL_3921709.json"
61153 "USA/WA-PHL-002100/2021" "EPI_ISL_3921710" "?" "Drew MacKellar et al" "Washington State Department of Health Public Health Laboratories" "Washington State Department of Health Public Health Laboratories" "https://www.epicov.org/acknowledgement/17/10/EPI_ISL_3921710.json"
61154 "USA/WA-PHL-002101/2021" "EPI_ISL_3921711" "?" "Drew MacKellar et al" "Washington State Department of Health Public Health Laboratories" "Washington State Department of Health Public Health Laboratories" "https://www.epicov.org/acknowledgement/17/11/EPI_ISL_3921711.json"
61155 "USA/WA-PHL-002102/2021" "EPI_ISL_3921712" "?" "Drew MacKellar et al" "Washington State Department of Health Public Health Laboratories" "Washington State Department of Health Public Health Laboratories" "https://www.epicov.org/acknowledgement/17/12/EPI_ISL_3921712.json"
61156 "USA/WA-PHL-002103/2021" "EPI_ISL_3921713" "?" "Drew MacKellar et al" "Washington State Department of Health Public Health Laboratories" "Washington State Department of Health Public Health Laboratories" "https://www.epicov.org/acknowledgement/17/13/EPI_ISL_3921713.json"
61157 "USA/WA-PHL-002104/2021" "EPI_ISL_3921714" "?" "Drew MacKellar et al" "Washington State Department of Health Public Health Laboratories" "Washington State Department of Health Public Health Laboratories" "https://www.epicov.org/acknowledgement/17/14/EPI_ISL_3921714.json"
61158 "USA/WA-PHL-002105/2021" "EPI_ISL_3921715" "?" "Drew MacKellar et al" "Washington State Department of Health Public Health Laboratories" "Washington State Department of Health Public Health Laboratories" "https://www.epicov.org/acknowledgement/17/15/EPI_ISL_3921715.json"
61159 "USA/WA-PHL-002106/2021" "EPI_ISL_4186946" "?" "Drew MacKellar et al" "Washington State Department of Health Public Health Laboratories" "Washington State Department of Health Public Health Laboratories" "https://www.epicov.org/acknowledgement/69/46/EPI_ISL_4186946.json"
61160 "USA/WA-PHL-002107/2021" "EPI_ISL_3921927" "?" "Drew MacKellar et al" "Washington State Department of Health Public Health Laboratories" "Washington State Department of Health Public Health Laboratories" "https://www.epicov.org/acknowledgement/19/27/EPI_ISL_3921927.json"
61161 "USA/WA-PHL-002108/2021" "EPI_ISL_3921869" "?" "Drew MacKellar et al" "Washington State Department of Health Public Health Laboratories" "Washington State Department of Health Public Health Laboratories" "https://www.epicov.org/acknowledgement/18/69/EPI_ISL_3921869.json"
61162 "USA/WA-PHL-002111/2021" "EPI_ISL_3921865" "?" "Drew MacKellar et al" "Washington State Department of Health Public Health Laboratories" "Washington State Department of Health Public Health Laboratories" "https://www.epicov.org/acknowledgement/18/65/EPI_ISL_3921865.json"
61163 "USA/WA-PHL-002112/2021" "EPI_ISL_3921716" "?" "Drew MacKellar et al" "Washington State Department of Health Public Health Laboratories" "Washington State Department of Health Public Health Laboratories" "https://www.epicov.org/acknowledgement/17/16/EPI_ISL_3921716.json"
61164 "USA/WA-PHL-002113/2021" "EPI_ISL_3921612" "?" "Drew MacKellar et al" "Washington State Department of Health Public Health Laboratories" "Washington State Department of Health Public Health Laboratories" "https://www.epicov.org/acknowledgement/16/12/EPI_ISL_3921612.json"
61165 "USA/WA-PHL-002114/2021" "EPI_ISL_3921839" "?" "Drew MacKellar et al" "Washington State Department of Health Public Health Laboratories" "Washington State Department of Health Public Health Laboratories" "https://www.epicov.org/acknowledgement/18/39/EPI_ISL_3921839.json"
61166 "USA/WA-PHL-002115/2021" "EPI_ISL_3921840" "?" "Drew MacKellar et al" "Washington State Department of Health Public Health Laboratories" "Washington State Department of Health Public Health Laboratories" "https://www.epicov.org/acknowledgement/18/40/EPI_ISL_3921840.json"
61167 "USA/WA-PHL-002116/2021" "EPI_ISL_3921841" "?" "Drew MacKellar et al" "Washington State Department of Health Public Health Laboratories" "Washington State Department of Health Public Health Laboratories" "https://www.epicov.org/acknowledgement/18/41/EPI_ISL_3921841.json"
61168 "USA/WA-PHL-002117/2021" "EPI_ISL_3921717" "?" "Drew MacKellar et al" "Washington State Department of Health Public Health Laboratories" "Washington State Department of Health Public Health Laboratories" "https://www.epicov.org/acknowledgement/17/17/EPI_ISL_3921717.json"
61169 "USA/WA-PHL-002118/2021" "EPI_ISL_3921718" "?" "Drew MacKellar et al" "Washington State Department of Health Public Health Laboratories" "Washington State Department of Health Public Health Laboratories" "https://www.epicov.org/acknowledgement/17/18/EPI_ISL_3921718.json"
61170 "USA/WA-PHL-002119/2021" "EPI_ISL_3921719" "?" "Drew MacKellar et al" "Washington State Department of Health Public Health Laboratories" "Washington State Department of Health Public Health Laboratories" "https://www.epicov.org/acknowledgement/17/19/EPI_ISL_3921719.json"
61171 "USA/WA-PHL-002120/2021" "EPI_ISL_3921613" "?" "Drew MacKellar et al" "Washington State Department of Health Public Health Laboratories" "Washington State Department of Health Public Health Laboratories" "https://www.epicov.org/acknowledgement/16/13/EPI_ISL_3921613.json"
61172 "USA/WA-PHL-002121/2021" "EPI_ISL_3921931" "?" "Drew MacKellar et al" "Washington State Department of Health Public Health Laboratories" "Washington State Department of Health Public Health Laboratories" "https://www.epicov.org/acknowledgement/19/31/EPI_ISL_3921931.json"
61173 "USA/WA-PHL-002122/2021" "EPI_ISL_3921720" "?" "Drew MacKellar et al" "Washington State Department of Health Public Health Laboratories" "Washington State Department of Health Public Health Laboratories" "https://www.epicov.org/acknowledgement/17/20/EPI_ISL_3921720.json"
61174 "USA/WA-PHL-002123/2021" "EPI_ISL_3921721" "?" "Drew MacKellar et al" "Washington State Department of Health Public Health Laboratories" "Washington State Department of Health Public Health Laboratories" "https://www.epicov.org/acknowledgement/17/21/EPI_ISL_3921721.json"
61175 "USA/WA-PHL-002124/2021" "EPI_ISL_3921832" "?" "Drew MacKellar et al" "Washington State Department of Health Public Health Laboratories" "Washington State Department of Health Public Health Laboratories" "https://www.epicov.org/acknowledgement/18/32/EPI_ISL_3921832.json"
61176 "USA/WA-PHL-002125/2021" "EPI_ISL_3921877" "?" "Drew MacKellar et al" "Washington State Department of Health Public Health Laboratories" "Washington State Department of Health Public Health Laboratories" "https://www.epicov.org/acknowledgement/18/77/EPI_ISL_3921877.json"
61177 "USA/WA-PHL-002126/2021" "EPI_ISL_3921722" "?" "Drew MacKellar et al" "Washington State Department of Health Public Health Laboratories" "Washington State Department of Health Public Health Laboratories" "https://www.epicov.org/acknowledgement/17/22/EPI_ISL_3921722.json"
61178 "USA/WA-PHL-002127/2021" "EPI_ISL_3921723" "?" "Drew MacKellar et al" "Washington State Department of Health Public Health Laboratories" "Washington State Department of Health Public Health Laboratories" "https://www.epicov.org/acknowledgement/17/23/EPI_ISL_3921723.json"
61179 "USA/WA-PHL-002128/2021" "EPI_ISL_3921724" "?" "Drew MacKellar et al" "Washington State Department of Health Public Health Laboratories" "Washington State Department of Health Public Health Laboratories" "https://www.epicov.org/acknowledgement/17/24/EPI_ISL_3921724.json"
61180 "USA/WA-PHL-002129/2021" "EPI_ISL_3921725" "?" "Drew MacKellar et al" "Washington State Department of Health Public Health Laboratories" "Washington State Department of Health Public Health Laboratories" "https://www.epicov.org/acknowledgement/17/25/EPI_ISL_3921725.json"
61181 "USA/WA-PHL-002130/2021" "EPI_ISL_3921726" "?" "Drew MacKellar et al" "Washington State Department of Health Public Health Laboratories" "Washington State Department of Health Public Health Laboratories" "https://www.epicov.org/acknowledgement/17/26/EPI_ISL_3921726.json"
61182 "USA/WA-PHL-002131/2021" "EPI_ISL_3921727" "?" "Drew MacKellar et al" "Washington State Department of Health Public Health Laboratories" "Washington State Department of Health Public Health Laboratories" "https://www.epicov.org/acknowledgement/17/27/EPI_ISL_3921727.json"
61183 "USA/WA-PHL-002132/2021" "EPI_ISL_3921866" "?" "Drew MacKellar et al" "Washington State Department of Health Public Health Laboratories" "Washington State Department of Health Public Health Laboratories" "https://www.epicov.org/acknowledgement/18/66/EPI_ISL_3921866.json"
61184 "USA/WA-PHL-002133/2021" "EPI_ISL_3921728" "?" "Drew MacKellar et al" "Washington State Department of Health Public Health Laboratories" "Washington State Department of Health Public Health Laboratories" "https://www.epicov.org/acknowledgement/17/28/EPI_ISL_3921728.json"
61185 "USA/WA-PHL-002134/2021" "EPI_ISL_3921729" "?" "Drew MacKellar et al" "Washington State Department of Health Public Health Laboratories" "Washington State Department of Health Public Health Laboratories" "https://www.epicov.org/acknowledgement/17/29/EPI_ISL_3921729.json"
61186 "USA/WA-PHL-002135/2021" "EPI_ISL_3921855" "?" "Drew MacKellar et al" "Washington State Department of Health Public Health Laboratories" "Washington State Department of Health Public Health Laboratories" "https://www.epicov.org/acknowledgement/18/55/EPI_ISL_3921855.json"
61187 "USA/WA-PHL-002136/2021" "EPI_ISL_3921730" "?" "Drew MacKellar et al" "Washington State Department of Health Public Health Laboratories" "Washington State Department of Health Public Health Laboratories" "https://www.epicov.org/acknowledgement/17/30/EPI_ISL_3921730.json"
61188 "USA/WA-PHL-002137/2021" "EPI_ISL_3921864" "?" "Drew MacKellar et al" "Washington State Department of Health Public Health Laboratories" "Washington State Department of Health Public Health Laboratories" "https://www.epicov.org/acknowledgement/18/64/EPI_ISL_3921864.json"
61189 "USA/WA-PHL-002138/2021" "EPI_ISL_3921904" "?" "Drew MacKellar et al" "Washington State Department of Health Public Health Laboratories" "Washington State Department of Health Public Health Laboratories" "https://www.epicov.org/acknowledgement/19/04/EPI_ISL_3921904.json"
61190 "USA/WA-PHL-002139/2021" "EPI_ISL_3921907" "?" "Drew MacKellar et al" "Washington State Department of Health Public Health Laboratories" "Washington State Department of Health Public Health Laboratories" "https://www.epicov.org/acknowledgement/19/07/EPI_ISL_3921907.json"
61191 "USA/WA-PHL-002140/2021" "EPI_ISL_3921842" "?" "Drew MacKellar et al" "Washington State Department of Health Public Health Laboratories" "Washington State Department of Health Public Health Laboratories" "https://www.epicov.org/acknowledgement/18/42/EPI_ISL_3921842.json"
61192 "USA/WA-PHL-002141/2021" "EPI_ISL_3921843" "?" "Drew MacKellar et al" "Washington State Department of Health Public Health Laboratories" "Washington State Department of Health Public Health Laboratories" "https://www.epicov.org/acknowledgement/18/43/EPI_ISL_3921843.json"
61193 "USA/WA-PHL-002142/2021" "EPI_ISL_3921835" "?" "Drew MacKellar et al" "Washington State Department of Health Public Health Laboratories" "Washington State Department of Health Public Health Laboratories" "https://www.epicov.org/acknowledgement/18/35/EPI_ISL_3921835.json"
61194 "USA/WA-PHL-002143/2021" "EPI_ISL_3921888" "?" "Drew MacKellar et al" "Washington State Department of Health Public Health Laboratories" "Washington State Department of Health Public Health Laboratories" "https://www.epicov.org/acknowledgement/18/88/EPI_ISL_3921888.json"
61195 "USA/WA-PHL-002144/2021" "EPI_ISL_3921854" "?" "Drew MacKellar et al" "Washington State Department of Health Public Health Laboratories" "Washington State Department of Health Public Health Laboratories" "https://www.epicov.org/acknowledgement/18/54/EPI_ISL_3921854.json"
61196 "USA/WA-PHL-002145/2021" "EPI_ISL_3921731" "?" "Drew MacKellar et al" "Washington State Department of Health Public Health Laboratories" "Washington State Department of Health Public Health Laboratories" "https://www.epicov.org/acknowledgement/17/31/EPI_ISL_3921731.json"
61197 "USA/WA-PHL-002146/2021" "EPI_ISL_3921926" "?" "Drew MacKellar et al" "Washington State Department of Health Public Health Laboratories" "Washington State Department of Health Public Health Laboratories" "https://www.epicov.org/acknowledgement/19/26/EPI_ISL_3921926.json"
61198 "USA/WA-PHL-002147/2021" "EPI_ISL_3921732" "?" "Drew MacKellar et al" "Washington State Department of Health Public Health Laboratories" "Washington State Department of Health Public Health Laboratories" "https://www.epicov.org/acknowledgement/17/32/EPI_ISL_3921732.json"
61199 "USA/WA-PHL-002148/2021" "EPI_ISL_4411069" "?" "Drew MacKellar et al" "Washington State Department of Health Public Health Laboratories" "Washington State Department of Health Public Health Laboratories" "https://www.epicov.org/acknowledgement/10/69/EPI_ISL_4411069.json"
61200 "USA/WA-PHL-002149/2021" "EPI_ISL_3921856" "?" "Drew MacKellar et al" "Washington State Department of Health Public Health Laboratories" "Washington State Department of Health Public Health Laboratories" "https://www.epicov.org/acknowledgement/18/56/EPI_ISL_3921856.json"
61201 "USA/WA-PHL-002150/2021" "EPI_ISL_3921880" "?" "Drew MacKellar et al" "Washington State Department of Health Public Health Laboratories" "Washington State Department of Health Public Health Laboratories" "https://www.epicov.org/acknowledgement/18/80/EPI_ISL_3921880.json"
61202 "USA/WA-PHL-002151/2021" "EPI_ISL_3921733" "?" "Drew MacKellar et al" "Washington State Department of Health Public Health Laboratories" "Washington State Department of Health Public Health Laboratories" "https://www.epicov.org/acknowledgement/17/33/EPI_ISL_3921733.json"
61203 "USA/WA-PHL-002153/2021" "EPI_ISL_3921734" "?" "Drew MacKellar et al" "Washington State Department of Health Public Health Laboratories" "Washington State Department of Health Public Health Laboratories" "https://www.epicov.org/acknowledgement/17/34/EPI_ISL_3921734.json"
61204 "USA/WA-PHL-002154/2021" "EPI_ISL_3921735" "?" "Drew MacKellar et al" "Washington State Department of Health Public Health Laboratories" "Washington State Department of Health Public Health Laboratories" "https://www.epicov.org/acknowledgement/17/35/EPI_ISL_3921735.json"
61205 "USA/WA-PHL-002155/2021" "EPI_ISL_3921736" "?" "Drew MacKellar et al" "Washington State Department of Health Public Health Laboratories" "Washington State Department of Health Public Health Laboratories" "https://www.epicov.org/acknowledgement/17/36/EPI_ISL_3921736.json"
61206 "USA/WA-PHL-002156/2021" "EPI_ISL_3921737" "?" "Drew MacKellar et al" "Washington State Department of Health Public Health Laboratories" "Washington State Department of Health Public Health Laboratories" "https://www.epicov.org/acknowledgement/17/37/EPI_ISL_3921737.json"
61207 "USA/WA-PHL-002158/2021" "EPI_ISL_3921738" "?" "Drew MacKellar et al" "Washington State Department of Health Public Health Laboratories" "Washington State Department of Health Public Health Laboratories" "https://www.epicov.org/acknowledgement/17/38/EPI_ISL_3921738.json"
61208 "USA/WA-PHL-002159/2021" "EPI_ISL_3921739" "?" "Drew MacKellar et al" "Washington State Department of Health Public Health Laboratories" "Washington State Department of Health Public Health Laboratories" "https://www.epicov.org/acknowledgement/17/39/EPI_ISL_3921739.json"
61209 "USA/WA-PHL-002161/2021" "EPI_ISL_3921740" "?" "Drew MacKellar et al" "Washington State Department of Health Public Health Laboratories" "Washington State Department of Health Public Health Laboratories" "https://www.epicov.org/acknowledgement/17/40/EPI_ISL_3921740.json"
61210 "USA/WA-PHL-002162/2021" "EPI_ISL_3921741" "?" "Drew MacKellar et al" "Washington State Department of Health Public Health Laboratories" "Washington State Department of Health Public Health Laboratories" "https://www.epicov.org/acknowledgement/17/41/EPI_ISL_3921741.json"
61211 "USA/WA-PHL-002163/2021" "EPI_ISL_3921884" "?" "Drew MacKellar et al" "Washington State Department of Health Public Health Laboratories" "Washington State Department of Health Public Health Laboratories" "https://www.epicov.org/acknowledgement/18/84/EPI_ISL_3921884.json"
61212 "USA/WA-PHL-002164/2021" "EPI_ISL_3921830" "?" "Drew MacKellar et al" "Washington State Department of Health Public Health Laboratories" "Washington State Department of Health Public Health Laboratories" "https://www.epicov.org/acknowledgement/18/30/EPI_ISL_3921830.json"
61213 "USA/WA-PHL-002165/2021" "EPI_ISL_3921742" "?" "Drew MacKellar et al" "Washington State Department of Health Public Health Laboratories" "Washington State Department of Health Public Health Laboratories" "https://www.epicov.org/acknowledgement/17/42/EPI_ISL_3921742.json"
61214 "USA/WA-PHL-002166/2021" "EPI_ISL_3921743" "?" "Drew MacKellar et al" "Washington State Department of Health Public Health Laboratories" "Washington State Department of Health Public Health Laboratories" "https://www.epicov.org/acknowledgement/17/43/EPI_ISL_3921743.json"
61215 "USA/WA-PHL-002167/2021" "EPI_ISL_3921744" "?" "Drew MacKellar et al" "Washington State Department of Health Public Health Laboratories" "Washington State Department of Health Public Health Laboratories" "https://www.epicov.org/acknowledgement/17/44/EPI_ISL_3921744.json"
61216 "USA/WA-PHL-002168/2021" "EPI_ISL_3921745" "?" "Drew MacKellar et al" "Washington State Department of Health Public Health Laboratories" "Washington State Department of Health Public Health Laboratories" "https://www.epicov.org/acknowledgement/17/45/EPI_ISL_3921745.json"
61217 "USA/WA-PHL-002169/2021" "EPI_ISL_3921875" "?" "Drew MacKellar et al" "Washington State Department of Health Public Health Laboratories" "Washington State Department of Health Public Health Laboratories" "https://www.epicov.org/acknowledgement/18/75/EPI_ISL_3921875.json"
61218 "USA/WA-PHL-002170/2021" "EPI_ISL_3921746" "?" "Drew MacKellar et al" "Washington State Department of Health Public Health Laboratories" "Washington State Department of Health Public Health Laboratories" "https://www.epicov.org/acknowledgement/17/46/EPI_ISL_3921746.json"
61219 "USA/WA-PHL-002171/2021" "EPI_ISL_3921747" "?" "Drew MacKellar et al" "Washington State Department of Health Public Health Laboratories" "Washington State Department of Health Public Health Laboratories" "https://www.epicov.org/acknowledgement/17/47/EPI_ISL_3921747.json"
61220 "USA/WA-PHL-002172/2021" "EPI_ISL_3921748" "?" "Drew MacKellar et al" "Washington State Department of Health Public Health Laboratories" "Washington State Department of Health Public Health Laboratories" "https://www.epicov.org/acknowledgement/17/48/EPI_ISL_3921748.json"
61221 "USA/WA-PHL-002173/2021" "EPI_ISL_3921749" "?" "Drew MacKellar et al" "Washington State Department of Health Public Health Laboratories" "Washington State Department of Health Public Health Laboratories" "https://www.epicov.org/acknowledgement/17/49/EPI_ISL_3921749.json"
61222 "USA/WA-PHL-002174/2021" "EPI_ISL_3921750" "?" "Drew MacKellar et al" "Washington State Department of Health Public Health Laboratories" "Washington State Department of Health Public Health Laboratories" "https://www.epicov.org/acknowledgement/17/50/EPI_ISL_3921750.json"
61223 "USA/WA-PHL-002175/2021" "EPI_ISL_3921751" "?" "Drew MacKellar et al" "Washington State Department of Health Public Health Laboratories" "Washington State Department of Health Public Health Laboratories" "https://www.epicov.org/acknowledgement/17/51/EPI_ISL_3921751.json"
61224 "USA/WA-PHL-002176/2021" "EPI_ISL_3921752" "?" "Drew MacKellar et al" "Washington State Department of Health Public Health Laboratories" "Washington State Department of Health Public Health Laboratories" "https://www.epicov.org/acknowledgement/17/52/EPI_ISL_3921752.json"
61225 "USA/WA-PHL-002177/2021" "EPI_ISL_3921753" "?" "Drew MacKellar et al" "Washington State Department of Health Public Health Laboratories" "Washington State Department of Health Public Health Laboratories" "https://www.epicov.org/acknowledgement/17/53/EPI_ISL_3921753.json"
61226 "USA/WA-PHL-002178/2021" "EPI_ISL_3921754" "?" "Drew MacKellar et al" "Washington State Department of Health Public Health Laboratories" "Washington State Department of Health Public Health Laboratories" "https://www.epicov.org/acknowledgement/17/54/EPI_ISL_3921754.json"
61227 "USA/WA-PHL-002179/2021" "EPI_ISL_3921755" "?" "Drew MacKellar et al" "Washington State Department of Health Public Health Laboratories" "Washington State Department of Health Public Health Laboratories" "https://www.epicov.org/acknowledgement/17/55/EPI_ISL_3921755.json"
61228 "USA/WA-PHL-002180/2021" "EPI_ISL_3921756" "?" "Drew MacKellar et al" "Washington State Department of Health Public Health Laboratories" "Washington State Department of Health Public Health Laboratories" "https://www.epicov.org/acknowledgement/17/56/EPI_ISL_3921756.json"
61229 "USA/WA-PHL-002181/2021" "EPI_ISL_3921757" "?" "Drew MacKellar et al" "Washington State Department of Health Public Health Laboratories" "Washington State Department of Health Public Health Laboratories" "https://www.epicov.org/acknowledgement/17/57/EPI_ISL_3921757.json"
61230 "USA/WA-PHL-002182/2021" "EPI_ISL_3921849" "?" "Drew MacKellar et al" "Washington State Department of Health Public Health Laboratories" "Washington State Department of Health Public Health Laboratories" "https://www.epicov.org/acknowledgement/18/49/EPI_ISL_3921849.json"
61231 "USA/WA-PHL-002183/2021" "EPI_ISL_3921900" "?" "Drew MacKellar et al" "Washington State Department of Health Public Health Laboratories" "Washington State Department of Health Public Health Laboratories" "https://www.epicov.org/acknowledgement/19/00/EPI_ISL_3921900.json"
61232 "USA/WA-PHL-002184/2021" "EPI_ISL_3921758" "?" "Drew MacKellar et al" "Washington State Department of Health Public Health Laboratories" "Washington State Department of Health Public Health Laboratories" "https://www.epicov.org/acknowledgement/17/58/EPI_ISL_3921758.json"
61233 "USA/WA-PHL-002185/2021" "EPI_ISL_3921759" "?" "Drew MacKellar et al" "Washington State Department of Health Public Health Laboratories" "Washington State Department of Health Public Health Laboratories" "https://www.epicov.org/acknowledgement/17/59/EPI_ISL_3921759.json"
61234 "USA/WA-PHL-002186/2021" "EPI_ISL_3921760" "?" "Drew MacKellar et al" "Washington State Department of Health Public Health Laboratories" "Washington State Department of Health Public Health Laboratories" "https://www.epicov.org/acknowledgement/17/60/EPI_ISL_3921760.json"
61235 "USA/WA-PHL-002187/2021" "EPI_ISL_3921761" "?" "Drew MacKellar et al" "Washington State Department of Health Public Health Laboratories" "Washington State Department of Health Public Health Laboratories" "https://www.epicov.org/acknowledgement/17/61/EPI_ISL_3921761.json"
61236 "USA/WA-PHL-002188/2021" "EPI_ISL_3921827" "?" "Drew MacKellar et al" "Washington State Department of Health Public Health Laboratories" "Washington State Department of Health Public Health Laboratories" "https://www.epicov.org/acknowledgement/18/27/EPI_ISL_3921827.json"
61237 "USA/WA-PHL-002189/2021" "EPI_ISL_3921762" "?" "Drew MacKellar et al" "Washington State Department of Health Public Health Laboratories" "Washington State Department of Health Public Health Laboratories" "https://www.epicov.org/acknowledgement/17/62/EPI_ISL_3921762.json"
61238 "USA/WA-PHL-002190/2021" "EPI_ISL_3921763" "?" "Drew MacKellar et al" "Washington State Department of Health Public Health Laboratories" "Washington State Department of Health Public Health Laboratories" "https://www.epicov.org/acknowledgement/17/63/EPI_ISL_3921763.json"
61239 "USA/WA-PHL-002191/2021" "EPI_ISL_3921858" "?" "Drew MacKellar et al" "Washington State Department of Health Public Health Laboratories" "Washington State Department of Health Public Health Laboratories" "https://www.epicov.org/acknowledgement/18/58/EPI_ISL_3921858.json"
61240 "USA/WA-PHL-002192/2021" "EPI_ISL_3921764" "?" "Drew MacKellar et al" "Washington State Department of Health Public Health Laboratories" "Washington State Department of Health Public Health Laboratories" "https://www.epicov.org/acknowledgement/17/64/EPI_ISL_3921764.json"
61241 "USA/WA-PHL-002193/2021" "EPI_ISL_3921765" "?" "Drew MacKellar et al" "Washington State Department of Health Public Health Laboratories" "Washington State Department of Health Public Health Laboratories" "https://www.epicov.org/acknowledgement/17/65/EPI_ISL_3921765.json"
61242 "USA/WA-PHL-002194/2021" "EPI_ISL_3921766" "?" "Drew MacKellar et al" "Washington State Department of Health Public Health Laboratories" "Washington State Department of Health Public Health Laboratories" "https://www.epicov.org/acknowledgement/17/66/EPI_ISL_3921766.json"
61243 "USA/WA-PHL-002195/2021" "EPI_ISL_3921767" "?" "Drew MacKellar et al" "Washington State Department of Health Public Health Laboratories" "Washington State Department of Health Public Health Laboratories" "https://www.epicov.org/acknowledgement/17/67/EPI_ISL_3921767.json"
61244 "USA/WA-PHL-002196/2021" "EPI_ISL_3921899" "?" "Drew MacKellar et al" "Washington State Department of Health Public Health Laboratories" "Washington State Department of Health Public Health Laboratories" "https://www.epicov.org/acknowledgement/18/99/EPI_ISL_3921899.json"
61245 "USA/WA-PHL-002197/2021" "EPI_ISL_3921768" "?" "Drew MacKellar et al" "Washington State Department of Health Public Health Laboratories" "Washington State Department of Health Public Health Laboratories" "https://www.epicov.org/acknowledgement/17/68/EPI_ISL_3921768.json"
61246 "USA/WA-PHL-002198/2021" "EPI_ISL_3921769" "?" "Drew MacKellar et al" "Washington State Department of Health Public Health Laboratories" "Washington State Department of Health Public Health Laboratories" "https://www.epicov.org/acknowledgement/17/69/EPI_ISL_3921769.json"
61247 "USA/WA-PHL-002199/2021" "EPI_ISL_3921770" "?" "Drew MacKellar et al" "Washington State Department of Health Public Health Laboratories" "Washington State Department of Health Public Health Laboratories" "https://www.epicov.org/acknowledgement/17/70/EPI_ISL_3921770.json"
61248 "USA/WA-PHL-002200/2021" "EPI_ISL_3921771" "?" "Drew MacKellar et al" "Washington State Department of Health Public Health Laboratories" "Washington State Department of Health Public Health Laboratories" "https://www.epicov.org/acknowledgement/17/71/EPI_ISL_3921771.json"
61249 "USA/WA-PHL-002201/2021" "EPI_ISL_3921772" "?" "Drew MacKellar et al" "Washington State Department of Health Public Health Laboratories" "Washington State Department of Health Public Health Laboratories" "https://www.epicov.org/acknowledgement/17/72/EPI_ISL_3921772.json"
61250 "USA/WA-PHL-002202/2021" "EPI_ISL_3921773" "?" "Drew MacKellar et al" "Washington State Department of Health Public Health Laboratories" "Washington State Department of Health Public Health Laboratories" "https://www.epicov.org/acknowledgement/17/73/EPI_ISL_3921773.json"
61251 "USA/WA-PHL-002203/2021" "EPI_ISL_3921774" "?" "Drew MacKellar et al" "Washington State Department of Health Public Health Laboratories" "Washington State Department of Health Public Health Laboratories" "https://www.epicov.org/acknowledgement/17/74/EPI_ISL_3921774.json"
61252 "USA/WA-PHL-002204/2021" "EPI_ISL_3921775" "?" "Drew MacKellar et al" "Washington State Department of Health Public Health Laboratories" "Washington State Department of Health Public Health Laboratories" "https://www.epicov.org/acknowledgement/17/75/EPI_ISL_3921775.json"
61253 "USA/WA-PHL-002205/2021" "EPI_ISL_3921776" "?" "Drew MacKellar et al" "Washington State Department of Health Public Health Laboratories" "Washington State Department of Health Public Health Laboratories" "https://www.epicov.org/acknowledgement/17/76/EPI_ISL_3921776.json"
61254 "USA/WA-PHL-002206/2021" "EPI_ISL_3921890" "?" "Drew MacKellar et al" "Washington State Department of Health Public Health Laboratories" "Washington State Department of Health Public Health Laboratories" "https://www.epicov.org/acknowledgement/18/90/EPI_ISL_3921890.json"
61255 "USA/WA-PHL-002207/2021" "EPI_ISL_3921777" "?" "Drew MacKellar et al" "Washington State Department of Health Public Health Laboratories" "Washington State Department of Health Public Health Laboratories" "https://www.epicov.org/acknowledgement/17/77/EPI_ISL_3921777.json"
61256 "USA/WA-PHL-002208/2021" "EPI_ISL_3921778" "?" "Drew MacKellar et al" "Washington State Department of Health Public Health Laboratories" "Washington State Department of Health Public Health Laboratories" "https://www.epicov.org/acknowledgement/17/78/EPI_ISL_3921778.json"
61257 "USA/WA-PHL-002209/2021" "EPI_ISL_3921893" "?" "Drew MacKellar et al" "Washington State Department of Health Public Health Laboratories" "Washington State Department of Health Public Health Laboratories" "https://www.epicov.org/acknowledgement/18/93/EPI_ISL_3921893.json"
61258 "USA/WA-PHL-002210/2021" "EPI_ISL_3921896" "?" "Drew MacKellar et al" "Washington State Department of Health Public Health Laboratories" "Washington State Department of Health Public Health Laboratories" "https://www.epicov.org/acknowledgement/18/96/EPI_ISL_3921896.json"
61259 "USA/WA-PHL-002211/2021" "EPI_ISL_3921779" "?" "Drew MacKellar et al" "Washington State Department of Health Public Health Laboratories" "Washington State Department of Health Public Health Laboratories" "https://www.epicov.org/acknowledgement/17/79/EPI_ISL_3921779.json"
61260 "USA/WA-PHL-002212/2021" "EPI_ISL_3921780" "?" "Drew MacKellar et al" "Washington State Department of Health Public Health Laboratories" "Washington State Department of Health Public Health Laboratories" "https://www.epicov.org/acknowledgement/17/80/EPI_ISL_3921780.json"
61261 "USA/WA-PHL-002213/2021" "EPI_ISL_3921781" "?" "Drew MacKellar et al" "Washington State Department of Health Public Health Laboratories" "Washington State Department of Health Public Health Laboratories" "https://www.epicov.org/acknowledgement/17/81/EPI_ISL_3921781.json"
61262 "USA/WA-PHL-002214/2021" "EPI_ISL_3921782" "?" "Drew MacKellar et al" "Washington State Department of Health Public Health Laboratories" "Washington State Department of Health Public Health Laboratories" "https://www.epicov.org/acknowledgement/17/82/EPI_ISL_3921782.json"
61263 "USA/WA-PHL-002215/2021" "EPI_ISL_3921783" "?" "Drew MacKellar et al" "Washington State Department of Health Public Health Laboratories" "Washington State Department of Health Public Health Laboratories" "https://www.epicov.org/acknowledgement/17/83/EPI_ISL_3921783.json"
61264 "USA/WA-PHL-002216/2021" "EPI_ISL_3921784" "?" "Drew MacKellar et al" "Washington State Department of Health Public Health Laboratories" "Washington State Department of Health Public Health Laboratories" "https://www.epicov.org/acknowledgement/17/84/EPI_ISL_3921784.json"
61265 "USA/WA-PHL-002217/2021" "EPI_ISL_3921785" "?" "Drew MacKellar et al" "Washington State Department of Health Public Health Laboratories" "Washington State Department of Health Public Health Laboratories" "https://www.epicov.org/acknowledgement/17/85/EPI_ISL_3921785.json"
61266 "USA/WA-PHL-002218/2021" "EPI_ISL_3921786" "?" "Drew MacKellar et al" "Washington State Department of Health Public Health Laboratories" "Washington State Department of Health Public Health Laboratories" "https://www.epicov.org/acknowledgement/17/86/EPI_ISL_3921786.json"
61267 "USA/WA-PHL-002219/2021" "EPI_ISL_3921787" "?" "Drew MacKellar et al" "Washington State Department of Health Public Health Laboratories" "Washington State Department of Health Public Health Laboratories" "https://www.epicov.org/acknowledgement/17/87/EPI_ISL_3921787.json"
61268 "USA/WA-PHL-002220/2021" "EPI_ISL_3921788" "?" "Drew MacKellar et al" "Washington State Department of Health Public Health Laboratories" "Washington State Department of Health Public Health Laboratories" "https://www.epicov.org/acknowledgement/17/88/EPI_ISL_3921788.json"
61269 "USA/WA-PHL-002221/2021" "EPI_ISL_3921828" "?" "Drew MacKellar et al" "Washington State Department of Health Public Health Laboratories" "Washington State Department of Health Public Health Laboratories" "https://www.epicov.org/acknowledgement/18/28/EPI_ISL_3921828.json"
61270 "USA/WA-PHL-002222/2021" "EPI_ISL_3921789" "?" "Drew MacKellar et al" "Washington State Department of Health Public Health Laboratories" "Washington State Department of Health Public Health Laboratories" "https://www.epicov.org/acknowledgement/17/89/EPI_ISL_3921789.json"
61271 "USA/WA-PHL-002223/2021" "EPI_ISL_3921918" "?" "Drew MacKellar et al" "Washington State Department of Health Public Health Laboratories" "Washington State Department of Health Public Health Laboratories" "https://www.epicov.org/acknowledgement/19/18/EPI_ISL_3921918.json"
61272 "USA/WA-PHL-002224/2021" "EPI_ISL_3921790" "?" "Drew MacKellar et al" "Washington State Department of Health Public Health Laboratories" "Washington State Department of Health Public Health Laboratories" "https://www.epicov.org/acknowledgement/17/90/EPI_ISL_3921790.json"
61273 "USA/WA-PHL-002225/2021" "EPI_ISL_3921791" "?" "Drew MacKellar et al" "Washington State Department of Health Public Health Laboratories" "Washington State Department of Health Public Health Laboratories" "https://www.epicov.org/acknowledgement/17/91/EPI_ISL_3921791.json"
61274 "USA/WA-PHL-002226/2021" "EPI_ISL_3921792" "?" "Drew MacKellar et al" "Washington State Department of Health Public Health Laboratories" "Washington State Department of Health Public Health Laboratories" "https://www.epicov.org/acknowledgement/17/92/EPI_ISL_3921792.json"
61275 "USA/WA-PHL-002227/2021" "EPI_ISL_3921831" "?" "Drew MacKellar et al" "Washington State Department of Health Public Health Laboratories" "Washington State Department of Health Public Health Laboratories" "https://www.epicov.org/acknowledgement/18/31/EPI_ISL_3921831.json"
61276 "USA/WA-PHL-002228/2021" "EPI_ISL_3921793" "?" "Drew MacKellar et al" "Washington State Department of Health Public Health Laboratories" "Washington State Department of Health Public Health Laboratories" "https://www.epicov.org/acknowledgement/17/93/EPI_ISL_3921793.json"
61277 "USA/WA-PHL-002229/2021" "EPI_ISL_3921794" "?" "Drew MacKellar et al" "Washington State Department of Health Public Health Laboratories" "Washington State Department of Health Public Health Laboratories" "https://www.epicov.org/acknowledgement/17/94/EPI_ISL_3921794.json"
61278 "USA/WA-PHL-002230/2021" "EPI_ISL_3921795" "?" "Drew MacKellar et al" "Washington State Department of Health Public Health Laboratories" "Washington State Department of Health Public Health Laboratories" "https://www.epicov.org/acknowledgement/17/95/EPI_ISL_3921795.json"
61279 "USA/WA-PHL-002231/2021" "EPI_ISL_3921796" "?" "Drew MacKellar et al" "Washington State Department of Health Public Health Laboratories" "Washington State Department of Health Public Health Laboratories" "https://www.epicov.org/acknowledgement/17/96/EPI_ISL_3921796.json"
61280 "USA/WA-PHL-002232/2021" "EPI_ISL_3921933" "?" "Drew MacKellar et al" "Washington State Department of Health Public Health Laboratories" "Washington State Department of Health Public Health Laboratories" "https://www.epicov.org/acknowledgement/19/33/EPI_ISL_3921933.json"
61281 "USA/WA-PHL-002233/2021" "EPI_ISL_3921797" "?" "Drew MacKellar et al" "Washington State Department of Health Public Health Laboratories" "Washington State Department of Health Public Health Laboratories" "https://www.epicov.org/acknowledgement/17/97/EPI_ISL_3921797.json"
61282 "USA/WA-PHL-002234/2021" "EPI_ISL_3921798" "?" "Drew MacKellar et al" "Washington State Department of Health Public Health Laboratories" "Washington State Department of Health Public Health Laboratories" "https://www.epicov.org/acknowledgement/17/98/EPI_ISL_3921798.json"
61283 "USA/WA-PHL-002235/2021" "EPI_ISL_3921925" "?" "Drew MacKellar et al" "Washington State Department of Health Public Health Laboratories" "Washington State Department of Health Public Health Laboratories" "https://www.epicov.org/acknowledgement/19/25/EPI_ISL_3921925.json"
61284 "USA/WA-PHL-002236/2021" "EPI_ISL_3921799" "?" "Drew MacKellar et al" "Washington State Department of Health Public Health Laboratories" "Washington State Department of Health Public Health Laboratories" "https://www.epicov.org/acknowledgement/17/99/EPI_ISL_3921799.json"
61285 "USA/WA-PHL-002237/2021" "EPI_ISL_3921833" "?" "Drew MacKellar et al" "Washington State Department of Health Public Health Laboratories" "Washington State Department of Health Public Health Laboratories" "https://www.epicov.org/acknowledgement/18/33/EPI_ISL_3921833.json"
61286 "USA/WA-PHL-002238/2021" "EPI_ISL_3921834" "?" "Drew MacKellar et al" "Washington State Department of Health Public Health Laboratories" "Washington State Department of Health Public Health Laboratories" "https://www.epicov.org/acknowledgement/18/34/EPI_ISL_3921834.json"
61287 "USA/WA-PHL-002239/2021" "EPI_ISL_3921800" "?" "Drew MacKellar et al" "Washington State Department of Health Public Health Laboratories" "Washington State Department of Health Public Health Laboratories" "https://www.epicov.org/acknowledgement/18/00/EPI_ISL_3921800.json"
61288 "USA/WA-PHL-002240/2021" "EPI_ISL_3921801" "?" "Drew MacKellar et al" "Washington State Department of Health Public Health Laboratories" "Washington State Department of Health Public Health Laboratories" "https://www.epicov.org/acknowledgement/18/01/EPI_ISL_3921801.json"
61289 "USA/WA-PHL-002241/2021" "EPI_ISL_3921802" "?" "Drew MacKellar et al" "Washington State Department of Health Public Health Laboratories" "Washington State Department of Health Public Health Laboratories" "https://www.epicov.org/acknowledgement/18/02/EPI_ISL_3921802.json"
61290 "USA/WA-PHL-002242/2021" "EPI_ISL_3921803" "?" "Drew MacKellar et al" "Washington State Department of Health Public Health Laboratories" "Washington State Department of Health Public Health Laboratories" "https://www.epicov.org/acknowledgement/18/03/EPI_ISL_3921803.json"
61291 "USA/WA-PHL-002243/2021" "EPI_ISL_3921804" "?" "Drew MacKellar et al" "Washington State Department of Health Public Health Laboratories" "Washington State Department of Health Public Health Laboratories" "https://www.epicov.org/acknowledgement/18/04/EPI_ISL_3921804.json"
61292 "USA/WA-PHL-002244/2021" "EPI_ISL_3921805" "?" "Drew MacKellar et al" "Washington State Department of Health Public Health Laboratories" "Washington State Department of Health Public Health Laboratories" "https://www.epicov.org/acknowledgement/18/05/EPI_ISL_3921805.json"
61293 "USA/WA-PHL-002245/2021" "EPI_ISL_3921806" "?" "Drew MacKellar et al" "Washington State Department of Health Public Health Laboratories" "Washington State Department of Health Public Health Laboratories" "https://www.epicov.org/acknowledgement/18/06/EPI_ISL_3921806.json"
61294 "USA/WA-PHL-002246/2021" "EPI_ISL_3921807" "?" "Drew MacKellar et al" "Washington State Department of Health Public Health Laboratories" "Washington State Department of Health Public Health Laboratories" "https://www.epicov.org/acknowledgement/18/07/EPI_ISL_3921807.json"
61295 "USA/WA-PHL-002247/2021" "EPI_ISL_3921808" "?" "Drew MacKellar et al" "Washington State Department of Health Public Health Laboratories" "Washington State Department of Health Public Health Laboratories" "https://www.epicov.org/acknowledgement/18/08/EPI_ISL_3921808.json"
61296 "USA/WA-PHL-002248/2021" "EPI_ISL_3921809" "?" "Drew MacKellar et al" "Washington State Department of Health Public Health Laboratories" "Washington State Department of Health Public Health Laboratories" "https://www.epicov.org/acknowledgement/18/09/EPI_ISL_3921809.json"
61297 "USA/WA-PHL-002249/2021" "EPI_ISL_3921912" "?" "Drew MacKellar et al" "Washington State Department of Health Public Health Laboratories" "Washington State Department of Health Public Health Laboratories" "https://www.epicov.org/acknowledgement/19/12/EPI_ISL_3921912.json"
61298 "USA/WA-PHL-002250/2021" "EPI_ISL_3921810" "?" "Drew MacKellar et al" "Washington State Department of Health Public Health Laboratories" "Washington State Department of Health Public Health Laboratories" "https://www.epicov.org/acknowledgement/18/10/EPI_ISL_3921810.json"
61299 "USA/WA-PHL-002251/2021" "EPI_ISL_3921811" "?" "Drew MacKellar et al" "Washington State Department of Health Public Health Laboratories" "Washington State Department of Health Public Health Laboratories" "https://www.epicov.org/acknowledgement/18/11/EPI_ISL_3921811.json"
61300 "USA/WA-PHL-002252/2021" "EPI_ISL_3921812" "?" "Drew MacKellar et al" "Washington State Department of Health Public Health Laboratories" "Washington State Department of Health Public Health Laboratories" "https://www.epicov.org/acknowledgement/18/12/EPI_ISL_3921812.json"
61301 "USA/WA-PHL-002253/2021" "EPI_ISL_3921813" "?" "Drew MacKellar et al" "Washington State Department of Health Public Health Laboratories" "Washington State Department of Health Public Health Laboratories" "https://www.epicov.org/acknowledgement/18/13/EPI_ISL_3921813.json"
61302 "USA/WA-PHL-002254/2021" "EPI_ISL_3921814" "?" "Drew MacKellar et al" "Washington State Department of Health Public Health Laboratories" "Washington State Department of Health Public Health Laboratories" "https://www.epicov.org/acknowledgement/18/14/EPI_ISL_3921814.json"
61303 "USA/WA-PHL-002255/2021" "EPI_ISL_3921815" "?" "Drew MacKellar et al" "Washington State Department of Health Public Health Laboratories" "Washington State Department of Health Public Health Laboratories" "https://www.epicov.org/acknowledgement/18/15/EPI_ISL_3921815.json"
61304 "USA/WA-PHL-002256/2021" "EPI_ISL_3921816" "?" "Drew MacKellar et al" "Washington State Department of Health Public Health Laboratories" "Washington State Department of Health Public Health Laboratories" "https://www.epicov.org/acknowledgement/18/16/EPI_ISL_3921816.json"
61305 "USA/WA-PHL-002257/2021" "EPI_ISL_3921817" "?" "Drew MacKellar et al" "Washington State Department of Health Public Health Laboratories" "Washington State Department of Health Public Health Laboratories" "https://www.epicov.org/acknowledgement/18/17/EPI_ISL_3921817.json"
61306 "USA/WA-PHL-002258/2021" "EPI_ISL_3921818" "?" "Drew MacKellar et al" "Washington State Department of Health Public Health Laboratories" "Washington State Department of Health Public Health Laboratories" "https://www.epicov.org/acknowledgement/18/18/EPI_ISL_3921818.json"
61307 "USA/WA-PHL-002259/2021" "EPI_ISL_3921819" "?" "Drew MacKellar et al" "Washington State Department of Health Public Health Laboratories" "Washington State Department of Health Public Health Laboratories" "https://www.epicov.org/acknowledgement/18/19/EPI_ISL_3921819.json"
61308 "USA/WA-PHL-002260/2021" "EPI_ISL_3921820" "?" "Drew MacKellar et al" "Washington State Department of Health Public Health Laboratories" "Washington State Department of Health Public Health Laboratories" "https://www.epicov.org/acknowledgement/18/20/EPI_ISL_3921820.json"
61309 "USA/WA-PHL-002261/2021" "EPI_ISL_3921909" "?" "Drew MacKellar et al" "Washington State Department of Health Public Health Laboratories" "Washington State Department of Health Public Health Laboratories" "https://www.epicov.org/acknowledgement/19/09/EPI_ISL_3921909.json"
61310 "USA/WA-PHL-002262/2021" "EPI_ISL_3921821" "?" "Drew MacKellar et al" "Washington State Department of Health Public Health Laboratories" "Washington State Department of Health Public Health Laboratories" "https://www.epicov.org/acknowledgement/18/21/EPI_ISL_3921821.json"
61311 "USA/WA-PHL-002263/2021" "EPI_ISL_3921822" "?" "Drew MacKellar et al" "Washington State Department of Health Public Health Laboratories" "Washington State Department of Health Public Health Laboratories" "https://www.epicov.org/acknowledgement/18/22/EPI_ISL_3921822.json"
61312 "USA/WA-PHL-002264/2021" "EPI_ISL_3921895" "?" "Drew MacKellar et al" "Washington State Department of Health Public Health Laboratories" "Washington State Department of Health Public Health Laboratories" "https://www.epicov.org/acknowledgement/18/95/EPI_ISL_3921895.json"
61313 "USA/WA-PHL-002265/2021" "EPI_ISL_3921823" "?" "Drew MacKellar et al" "Washington State Department of Health Public Health Laboratories" "Washington State Department of Health Public Health Laboratories" "https://www.epicov.org/acknowledgement/18/23/EPI_ISL_3921823.json"
61314 "USA/WA-PHL-002266/2021" "EPI_ISL_3921901" "?" "Drew MacKellar et al" "Washington State Department of Health Public Health Laboratories" "Washington State Department of Health Public Health Laboratories" "https://www.epicov.org/acknowledgement/19/01/EPI_ISL_3921901.json"
61315 "USA/WA-PHL-002267/2021" "EPI_ISL_4186948" "?" "Drew MacKellar et al" "Washington State Department of Health Public Health Laboratories" "Washington State Department of Health Public Health Laboratories" "https://www.epicov.org/acknowledgement/69/48/EPI_ISL_4186948.json"
61316 "USA/WA-PHL-002268/2021" "EPI_ISL_4186950" "?" "Drew MacKellar et al" "Washington State Department of Health Public Health Laboratories" "Washington State Department of Health Public Health Laboratories" "https://www.epicov.org/acknowledgement/69/50/EPI_ISL_4186950.json"
61317 "USA/WA-PHL-002269/2021" "EPI_ISL_4186952" "?" "Drew MacKellar et al" "Washington State Department of Health Public Health Laboratories" "Washington State Department of Health Public Health Laboratories" "https://www.epicov.org/acknowledgement/69/52/EPI_ISL_4186952.json"
61318 "USA/WA-PHL-002270/2021" "EPI_ISL_4188007" "?" "Drew MacKellar et al" "Washington State Department of Health Public Health Laboratories" "Washington State Department of Health Public Health Laboratories" "https://www.epicov.org/acknowledgement/80/07/EPI_ISL_4188007.json"
61319 "USA/WA-PHL-002271/2021" "EPI_ISL_4186956" "?" "Drew MacKellar et al" "Washington State Department of Health Public Health Laboratories" "Washington State Department of Health Public Health Laboratories" "https://www.epicov.org/acknowledgement/69/56/EPI_ISL_4186956.json"
61320 "USA/WA-PHL-002272/2021" "EPI_ISL_4186960" "?" "Drew MacKellar et al" "Washington State Department of Health Public Health Laboratories" "Washington State Department of Health Public Health Laboratories" "https://www.epicov.org/acknowledgement/69/60/EPI_ISL_4186960.json"
61321 "USA/WA-PHL-002273/2021" "EPI_ISL_4186963" "?" "Drew MacKellar et al" "Washington State Department of Health Public Health Laboratories" "Washington State Department of Health Public Health Laboratories" "https://www.epicov.org/acknowledgement/69/63/EPI_ISL_4186963.json"
61322 "USA/WA-PHL-002274/2021" "EPI_ISL_4186943" "?" "Drew MacKellar et al" "Washington State Department of Health Public Health Laboratories" "Washington State Department of Health Public Health Laboratories" "https://www.epicov.org/acknowledgement/69/43/EPI_ISL_4186943.json"
61323 "USA/WA-PHL-002275/2021" "EPI_ISL_4187879" "?" "Drew MacKellar et al" "Washington State Department of Health Public Health Laboratories" "Washington State Department of Health Public Health Laboratories" "https://www.epicov.org/acknowledgement/78/79/EPI_ISL_4187879.json"
61324 "USA/WA-PHL-002276/2021" "EPI_ISL_4186967" "?" "Drew MacKellar et al" "Washington State Department of Health Public Health Laboratories" "Washington State Department of Health Public Health Laboratories" "https://www.epicov.org/acknowledgement/69/67/EPI_ISL_4186967.json"
61325 "USA/WA-PHL-002277/2021" "EPI_ISL_4186971" "?" "Drew MacKellar et al" "Washington State Department of Health Public Health Laboratories" "Washington State Department of Health Public Health Laboratories" "https://www.epicov.org/acknowledgement/69/71/EPI_ISL_4186971.json"
61326 "USA/WA-PHL-002278/2021" "EPI_ISL_4187743" "?" "Drew MacKellar et al" "Washington State Department of Health Public Health Laboratories" "Washington State Department of Health Public Health Laboratories" "https://www.epicov.org/acknowledgement/77/43/EPI_ISL_4187743.json"
61327 "USA/WA-PHL-002279/2021" "EPI_ISL_4186974" "?" "Drew MacKellar et al" "Washington State Department of Health Public Health Laboratories" "Washington State Department of Health Public Health Laboratories" "https://www.epicov.org/acknowledgement/69/74/EPI_ISL_4186974.json"
61328 "USA/WA-PHL-002280/2021" "EPI_ISL_4186978" "?" "Drew MacKellar et al" "Washington State Department of Health Public Health Laboratories" "Washington State Department of Health Public Health Laboratories" "https://www.epicov.org/acknowledgement/69/78/EPI_ISL_4186978.json"
61329 "USA/WA-PHL-002281/2021" "EPI_ISL_4187992" "?" "Drew MacKellar et al" "Washington State Department of Health Public Health Laboratories" "Washington State Department of Health Public Health Laboratories" "https://www.epicov.org/acknowledgement/79/92/EPI_ISL_4187992.json"
61330 "USA/WA-PHL-002282/2021" "EPI_ISL_4186982" "?" "Drew MacKellar et al" "Washington State Department of Health Public Health Laboratories" "Washington State Department of Health Public Health Laboratories" "https://www.epicov.org/acknowledgement/69/82/EPI_ISL_4186982.json"
61331 "USA/WA-PHL-002284/2021" "EPI_ISL_4442046" "?" "Drew MacKellar et al" "Washington State Department of Health Public Health Laboratories" "Washington State Department of Health Public Health Laboratories" "https://www.epicov.org/acknowledgement/20/46/EPI_ISL_4442046.json"
61332 "USA/WA-PHL-002285/2021" "EPI_ISL_4186986" "?" "Drew MacKellar et al" "Washington State Department of Health Public Health Laboratories" "Washington State Department of Health Public Health Laboratories" "https://www.epicov.org/acknowledgement/69/86/EPI_ISL_4186986.json"
61333 "USA/WA-PHL-002286/2021" "EPI_ISL_4188027" "?" "Drew MacKellar et al" "Washington State Department of Health Public Health Laboratories" "Washington State Department of Health Public Health Laboratories" "https://www.epicov.org/acknowledgement/80/27/EPI_ISL_4188027.json"
61334 "USA/WA-PHL-002287/2021" "EPI_ISL_4187793" "?" "Drew MacKellar et al" "Washington State Department of Health Public Health Laboratories" "Washington State Department of Health Public Health Laboratories" "https://www.epicov.org/acknowledgement/77/93/EPI_ISL_4187793.json"
61335 "USA/WA-PHL-002288/2021" "EPI_ISL_4187848" "?" "Drew MacKellar et al" "Washington State Department of Health Public Health Laboratories" "Washington State Department of Health Public Health Laboratories" "https://www.epicov.org/acknowledgement/78/48/EPI_ISL_4187848.json"
61336 "USA/WA-PHL-002289/2021" "EPI_ISL_4187974" "?" "Drew MacKellar et al" "Washington State Department of Health Public Health Laboratories" "Washington State Department of Health Public Health Laboratories" "https://www.epicov.org/acknowledgement/79/74/EPI_ISL_4187974.json"
61337 "USA/WA-PHL-002290/2021" "EPI_ISL_4187800" "?" "Drew MacKellar et al" "Washington State Department of Health Public Health Laboratories" "Washington State Department of Health Public Health Laboratories" "https://www.epicov.org/acknowledgement/78/00/EPI_ISL_4187800.json"
61338 "USA/WA-PHL-002291/2021" "EPI_ISL_4186989" "?" "Drew MacKellar et al" "Washington State Department of Health Public Health Laboratories" "Washington State Department of Health Public Health Laboratories" "https://www.epicov.org/acknowledgement/69/89/EPI_ISL_4186989.json"
61339 "USA/WA-PHL-002292/2021" "EPI_ISL_4186992" "?" "Drew MacKellar et al" "Washington State Department of Health Public Health Laboratories" "Washington State Department of Health Public Health Laboratories" "https://www.epicov.org/acknowledgement/69/92/EPI_ISL_4186992.json"
61340 "USA/WA-PHL-002293/2021" "EPI_ISL_4186996" "?" "Drew MacKellar et al" "Washington State Department of Health Public Health Laboratories" "Washington State Department of Health Public Health Laboratories" "https://www.epicov.org/acknowledgement/69/96/EPI_ISL_4186996.json"
61341 "USA/WA-PHL-002294/2021" "EPI_ISL_4186999" "?" "Drew MacKellar et al" "Washington State Department of Health Public Health Laboratories" "Washington State Department of Health Public Health Laboratories" "https://www.epicov.org/acknowledgement/69/99/EPI_ISL_4186999.json"
61342 "USA/WA-PHL-002295/2021" "EPI_ISL_4187003" "?" "Drew MacKellar et al" "Washington State Department of Health Public Health Laboratories" "Washington State Department of Health Public Health Laboratories" "https://www.epicov.org/acknowledgement/70/03/EPI_ISL_4187003.json"
61343 "USA/WA-PHL-002296/2021" "EPI_ISL_4187006" "?" "Drew MacKellar et al" "Washington State Department of Health Public Health Laboratories" "Washington State Department of Health Public Health Laboratories" "https://www.epicov.org/acknowledgement/70/06/EPI_ISL_4187006.json"
61344 "USA/WA-PHL-002297/2021" "EPI_ISL_4187009" "?" "Drew MacKellar et al" "Washington State Department of Health Public Health Laboratories" "Washington State Department of Health Public Health Laboratories" "https://www.epicov.org/acknowledgement/70/09/EPI_ISL_4187009.json"
61345 "USA/WA-PHL-002298/2021" "EPI_ISL_4188013" "?" "Drew MacKellar et al" "Washington State Department of Health Public Health Laboratories" "Washington State Department of Health Public Health Laboratories" "https://www.epicov.org/acknowledgement/80/13/EPI_ISL_4188013.json"
61346 "USA/WA-PHL-002299/2021" "EPI_ISL_4187012" "?" "Drew MacKellar et al" "Washington State Department of Health Public Health Laboratories" "Washington State Department of Health Public Health Laboratories" "https://www.epicov.org/acknowledgement/70/12/EPI_ISL_4187012.json"
61347 "USA/WA-PHL-002300/2021" "EPI_ISL_4187016" "?" "Drew MacKellar et al" "Washington State Department of Health Public Health Laboratories" "Washington State Department of Health Public Health Laboratories" "https://www.epicov.org/acknowledgement/70/16/EPI_ISL_4187016.json"
61348 "USA/WA-PHL-002301/2021" "EPI_ISL_4187020" "?" "Drew MacKellar et al" "Washington State Department of Health Public Health Laboratories" "Washington State Department of Health Public Health Laboratories" "https://www.epicov.org/acknowledgement/70/20/EPI_ISL_4187020.json"
61349 "USA/WA-PHL-002302/2021" "EPI_ISL_4187024" "?" "Drew MacKellar et al" "Washington State Department of Health Public Health Laboratories" "Washington State Department of Health Public Health Laboratories" "https://www.epicov.org/acknowledgement/70/24/EPI_ISL_4187024.json"
61350 "USA/WA-PHL-002303/2021" "EPI_ISL_4187766" "?" "Drew MacKellar et al" "Washington State Department of Health Public Health Laboratories" "Washington State Department of Health Public Health Laboratories" "https://www.epicov.org/acknowledgement/77/66/EPI_ISL_4187766.json"
61351 "USA/WA-PHL-002304/2021" "EPI_ISL_4187027" "?" "Drew MacKellar et al" "Washington State Department of Health Public Health Laboratories" "Washington State Department of Health Public Health Laboratories" "https://www.epicov.org/acknowledgement/70/27/EPI_ISL_4187027.json"
61352 "USA/WA-PHL-002305/2021" "EPI_ISL_4187771" "?" "Drew MacKellar et al" "Washington State Department of Health Public Health Laboratories" "Washington State Department of Health Public Health Laboratories" "https://www.epicov.org/acknowledgement/77/71/EPI_ISL_4187771.json"
61353 "USA/WA-PHL-002306/2021" "EPI_ISL_4187774" "?" "Drew MacKellar et al" "Washington State Department of Health Public Health Laboratories" "Washington State Department of Health Public Health Laboratories" "https://www.epicov.org/acknowledgement/77/74/EPI_ISL_4187774.json"
61354 "USA/WA-PHL-002307/2021" "EPI_ISL_4187968" "?" "Drew MacKellar et al" "Washington State Department of Health Public Health Laboratories" "Washington State Department of Health Public Health Laboratories" "https://www.epicov.org/acknowledgement/79/68/EPI_ISL_4187968.json"
61355 "USA/WA-PHL-002308/2021" "EPI_ISL_4187030" "?" "Drew MacKellar et al" "Washington State Department of Health Public Health Laboratories" "Washington State Department of Health Public Health Laboratories" "https://www.epicov.org/acknowledgement/70/30/EPI_ISL_4187030.json"
61356 "USA/WA-PHL-002309/2021" "EPI_ISL_4187034" "?" "Drew MacKellar et al" "Washington State Department of Health Public Health Laboratories" "Washington State Department of Health Public Health Laboratories" "https://www.epicov.org/acknowledgement/70/34/EPI_ISL_4187034.json"
61357 "USA/WA-PHL-002310/2021" "EPI_ISL_4187949" "?" "Drew MacKellar et al" "Washington State Department of Health Public Health Laboratories" "Washington State Department of Health Public Health Laboratories" "https://www.epicov.org/acknowledgement/79/49/EPI_ISL_4187949.json"
61358 "USA/WA-PHL-002311/2021" "EPI_ISL_4187037" "?" "Drew MacKellar et al" "Washington State Department of Health Public Health Laboratories" "Washington State Department of Health Public Health Laboratories" "https://www.epicov.org/acknowledgement/70/37/EPI_ISL_4187037.json"
61359 "USA/WA-PHL-002312/2021" "EPI_ISL_4187889" "?" "Drew MacKellar et al" "Washington State Department of Health Public Health Laboratories" "Washington State Department of Health Public Health Laboratories" "https://www.epicov.org/acknowledgement/78/89/EPI_ISL_4187889.json"
61360 "USA/WA-PHL-002313/2021" "EPI_ISL_4187040" "?" "Drew MacKellar et al" "Washington State Department of Health Public Health Laboratories" "Washington State Department of Health Public Health Laboratories" "https://www.epicov.org/acknowledgement/70/40/EPI_ISL_4187040.json"
61361 "USA/WA-PHL-002314/2021" "EPI_ISL_4187043" "?" "Drew MacKellar et al" "Washington State Department of Health Public Health Laboratories" "Washington State Department of Health Public Health Laboratories" "https://www.epicov.org/acknowledgement/70/43/EPI_ISL_4187043.json"
61362 "USA/WA-PHL-002315/2021" "EPI_ISL_4187047" "?" "Drew MacKellar et al" "Washington State Department of Health Public Health Laboratories" "Washington State Department of Health Public Health Laboratories" "https://www.epicov.org/acknowledgement/70/47/EPI_ISL_4187047.json"
61363 "USA/WA-PHL-002316/2021" "EPI_ISL_4187050" "?" "Drew MacKellar et al" "Washington State Department of Health Public Health Laboratories" "Washington State Department of Health Public Health Laboratories" "https://www.epicov.org/acknowledgement/70/50/EPI_ISL_4187050.json"
61364 "USA/WA-PHL-002317/2021" "EPI_ISL_4188040" "?" "Drew MacKellar et al" "Washington State Department of Health Public Health Laboratories" "Washington State Department of Health Public Health Laboratories" "https://www.epicov.org/acknowledgement/80/40/EPI_ISL_4188040.json"
61365 "USA/WA-PHL-002318/2021" "EPI_ISL_4187053" "?" "Drew MacKellar et al" "Washington State Department of Health Public Health Laboratories" "Washington State Department of Health Public Health Laboratories" "https://www.epicov.org/acknowledgement/70/53/EPI_ISL_4187053.json"
61366 "USA/WA-PHL-002319/2021" "EPI_ISL_4187057" "?" "Drew MacKellar et al" "Washington State Department of Health Public Health Laboratories" "Washington State Department of Health Public Health Laboratories" "https://www.epicov.org/acknowledgement/70/57/EPI_ISL_4187057.json"
61367 "USA/WA-PHL-002320/2021" "EPI_ISL_4187061" "?" "Drew MacKellar et al" "Washington State Department of Health Public Health Laboratories" "Washington State Department of Health Public Health Laboratories" "https://www.epicov.org/acknowledgement/70/61/EPI_ISL_4187061.json"
61368 "USA/WA-PHL-002321/2021" "EPI_ISL_4187065" "?" "Drew MacKellar et al" "Washington State Department of Health Public Health Laboratories" "Washington State Department of Health Public Health Laboratories" "https://www.epicov.org/acknowledgement/70/65/EPI_ISL_4187065.json"
61369 "USA/WA-PHL-002322/2021" "EPI_ISL_4187068" "?" "Drew MacKellar et al" "Washington State Department of Health Public Health Laboratories" "Washington State Department of Health Public Health Laboratories" "https://www.epicov.org/acknowledgement/70/68/EPI_ISL_4187068.json"
61370 "USA/WA-PHL-002323/2021" "EPI_ISL_4187072" "?" "Drew MacKellar et al" "Washington State Department of Health Public Health Laboratories" "Washington State Department of Health Public Health Laboratories" "https://www.epicov.org/acknowledgement/70/72/EPI_ISL_4187072.json"
61371 "USA/WA-PHL-002324/2021" "EPI_ISL_4187075" "?" "Drew MacKellar et al" "Washington State Department of Health Public Health Laboratories" "Washington State Department of Health Public Health Laboratories" "https://www.epicov.org/acknowledgement/70/75/EPI_ISL_4187075.json"
61372 "USA/WA-PHL-002325/2021" "EPI_ISL_4187077" "?" "Drew MacKellar et al" "Washington State Department of Health Public Health Laboratories" "Washington State Department of Health Public Health Laboratories" "https://www.epicov.org/acknowledgement/70/77/EPI_ISL_4187077.json"
61373 "USA/WA-PHL-002326/2021" "EPI_ISL_4187079" "?" "Drew MacKellar et al" "Washington State Department of Health Public Health Laboratories" "Washington State Department of Health Public Health Laboratories" "https://www.epicov.org/acknowledgement/70/79/EPI_ISL_4187079.json"
61374 "USA/WA-PHL-002327/2021" "EPI_ISL_4187081" "?" "Drew MacKellar et al" "Washington State Department of Health Public Health Laboratories" "Washington State Department of Health Public Health Laboratories" "https://www.epicov.org/acknowledgement/70/81/EPI_ISL_4187081.json"
61375 "USA/WA-PHL-002328/2021" "EPI_ISL_4187083" "?" "Drew MacKellar et al" "Washington State Department of Health Public Health Laboratories" "Washington State Department of Health Public Health Laboratories" "https://www.epicov.org/acknowledgement/70/83/EPI_ISL_4187083.json"
61376 "USA/WA-PHL-002329/2021" "EPI_ISL_4187087" "?" "Drew MacKellar et al" "Washington State Department of Health Public Health Laboratories" "Washington State Department of Health Public Health Laboratories" "https://www.epicov.org/acknowledgement/70/87/EPI_ISL_4187087.json"
61377 "USA/WA-PHL-002330/2021" "EPI_ISL_4187090" "?" "Drew MacKellar et al" "Washington State Department of Health Public Health Laboratories" "Washington State Department of Health Public Health Laboratories" "https://www.epicov.org/acknowledgement/70/90/EPI_ISL_4187090.json"
61378 "USA/WA-PHL-002331/2021" "EPI_ISL_4187094" "?" "Drew MacKellar et al" "Washington State Department of Health Public Health Laboratories" "Washington State Department of Health Public Health Laboratories" "https://www.epicov.org/acknowledgement/70/94/EPI_ISL_4187094.json"
61379 "USA/WA-PHL-002332/2021" "EPI_ISL_4187097" "?" "Drew MacKellar et al" "Washington State Department of Health Public Health Laboratories" "Washington State Department of Health Public Health Laboratories" "https://www.epicov.org/acknowledgement/70/97/EPI_ISL_4187097.json"
61380 "USA/WA-PHL-002333/2021" "EPI_ISL_4187101" "?" "Drew MacKellar et al" "Washington State Department of Health Public Health Laboratories" "Washington State Department of Health Public Health Laboratories" "https://www.epicov.org/acknowledgement/71/01/EPI_ISL_4187101.json"
61381 "USA/WA-PHL-002334/2021" "EPI_ISL_4187105" "?" "Drew MacKellar et al" "Washington State Department of Health Public Health Laboratories" "Washington State Department of Health Public Health Laboratories" "https://www.epicov.org/acknowledgement/71/05/EPI_ISL_4187105.json"
61382 "USA/WA-PHL-002335/2021" "EPI_ISL_4188019" "?" "Drew MacKellar et al" "Washington State Department of Health Public Health Laboratories" "Washington State Department of Health Public Health Laboratories" "https://www.epicov.org/acknowledgement/80/19/EPI_ISL_4188019.json"
61383 "USA/WA-PHL-002336/2021" "EPI_ISL_4187108" "?" "Drew MacKellar et al" "Washington State Department of Health Public Health Laboratories" "Washington State Department of Health Public Health Laboratories" "https://www.epicov.org/acknowledgement/71/08/EPI_ISL_4187108.json"
61384 "USA/WA-PHL-002337/2021" "EPI_ISL_4187110" "?" "Drew MacKellar et al" "Washington State Department of Health Public Health Laboratories" "Washington State Department of Health Public Health Laboratories" "https://www.epicov.org/acknowledgement/71/10/EPI_ISL_4187110.json"
61385 "USA/WA-PHL-002338/2021" "EPI_ISL_4187112" "?" "Drew MacKellar et al" "Washington State Department of Health Public Health Laboratories" "Washington State Department of Health Public Health Laboratories" "https://www.epicov.org/acknowledgement/71/12/EPI_ISL_4187112.json"
61386 "USA/WA-PHL-002339/2021" "EPI_ISL_4187114" "?" "Drew MacKellar et al" "Washington State Department of Health Public Health Laboratories" "Washington State Department of Health Public Health Laboratories" "https://www.epicov.org/acknowledgement/71/14/EPI_ISL_4187114.json"
61387 "USA/WA-PHL-002340/2021" "EPI_ISL_4188042" "?" "Drew MacKellar et al" "Washington State Department of Health Public Health Laboratories" "Washington State Department of Health Public Health Laboratories" "https://www.epicov.org/acknowledgement/80/42/EPI_ISL_4188042.json"
61388 "USA/WA-PHL-002341/2021" "EPI_ISL_4187118" "?" "Drew MacKellar et al" "Washington State Department of Health Public Health Laboratories" "Washington State Department of Health Public Health Laboratories" "https://www.epicov.org/acknowledgement/71/18/EPI_ISL_4187118.json"
61389 "USA/WA-PHL-002342/2021" "EPI_ISL_4187125" "?" "Drew MacKellar et al" "Washington State Department of Health Public Health Laboratories" "Washington State Department of Health Public Health Laboratories" "https://www.epicov.org/acknowledgement/71/25/EPI_ISL_4187125.json"
61390 "USA/WA-PHL-002343/2021" "EPI_ISL_4187129" "?" "Drew MacKellar et al" "Washington State Department of Health Public Health Laboratories" "Washington State Department of Health Public Health Laboratories" "https://www.epicov.org/acknowledgement/71/29/EPI_ISL_4187129.json"
61391 "USA/WA-PHL-002344/2021" "EPI_ISL_4187133" "?" "Drew MacKellar et al" "Washington State Department of Health Public Health Laboratories" "Washington State Department of Health Public Health Laboratories" "https://www.epicov.org/acknowledgement/71/33/EPI_ISL_4187133.json"
61392 "USA/WA-PHL-002345/2021" "EPI_ISL_4187136" "?" "Drew MacKellar et al" "Washington State Department of Health Public Health Laboratories" "Washington State Department of Health Public Health Laboratories" "https://www.epicov.org/acknowledgement/71/36/EPI_ISL_4187136.json"
61393 "USA/WA-PHL-002346/2021" "EPI_ISL_4187138" "?" "Drew MacKellar et al" "Washington State Department of Health Public Health Laboratories" "Washington State Department of Health Public Health Laboratories" "https://www.epicov.org/acknowledgement/71/38/EPI_ISL_4187138.json"
61394 "USA/WA-PHL-002347/2021" "EPI_ISL_4187140" "?" "Drew MacKellar et al" "Washington State Department of Health Public Health Laboratories" "Washington State Department of Health Public Health Laboratories" "https://www.epicov.org/acknowledgement/71/40/EPI_ISL_4187140.json"
61395 "USA/WA-PHL-002348/2021" "EPI_ISL_4187142" "?" "Drew MacKellar et al" "Washington State Department of Health Public Health Laboratories" "Washington State Department of Health Public Health Laboratories" "https://www.epicov.org/acknowledgement/71/42/EPI_ISL_4187142.json"
61396 "USA/WA-PHL-002349/2021" "EPI_ISL_4187147" "?" "Drew MacKellar et al" "Washington State Department of Health Public Health Laboratories" "Washington State Department of Health Public Health Laboratories" "https://www.epicov.org/acknowledgement/71/47/EPI_ISL_4187147.json"
61397 "USA/WA-PHL-002350/2021" "EPI_ISL_4187731" "?" "Drew MacKellar et al" "Washington State Department of Health Public Health Laboratories" "Washington State Department of Health Public Health Laboratories" "https://www.epicov.org/acknowledgement/77/31/EPI_ISL_4187731.json"
61398 "USA/WA-PHL-002351/2021" "EPI_ISL_4187151" "?" "Drew MacKellar et al" "Washington State Department of Health Public Health Laboratories" "Washington State Department of Health Public Health Laboratories" "https://www.epicov.org/acknowledgement/71/51/EPI_ISL_4187151.json"
61399 "USA/WA-PHL-002352/2021" "EPI_ISL_4187155" "?" "Drew MacKellar et al" "Washington State Department of Health Public Health Laboratories" "Washington State Department of Health Public Health Laboratories" "https://www.epicov.org/acknowledgement/71/55/EPI_ISL_4187155.json"
61400 "USA/WA-PHL-002353/2021" "EPI_ISL_4187159" "?" "Drew MacKellar et al" "Washington State Department of Health Public Health Laboratories" "Washington State Department of Health Public Health Laboratories" "https://www.epicov.org/acknowledgement/71/59/EPI_ISL_4187159.json"
61401 "USA/WA-PHL-002354/2021" "EPI_ISL_4187162" "?" "Drew MacKellar et al" "Washington State Department of Health Public Health Laboratories" "Washington State Department of Health Public Health Laboratories" "https://www.epicov.org/acknowledgement/71/62/EPI_ISL_4187162.json"
61402 "USA/WA-PHL-002355/2021" "EPI_ISL_4187166" "?" "Drew MacKellar et al" "Washington State Department of Health Public Health Laboratories" "Washington State Department of Health Public Health Laboratories" "https://www.epicov.org/acknowledgement/71/66/EPI_ISL_4187166.json"
61403 "USA/WA-PHL-002356/2021" "EPI_ISL_4187168" "?" "Drew MacKellar et al" "Washington State Department of Health Public Health Laboratories" "Washington State Department of Health Public Health Laboratories" "https://www.epicov.org/acknowledgement/71/68/EPI_ISL_4187168.json"
61404 "USA/WA-PHL-002357/2021" "EPI_ISL_4187945" "?" "Drew MacKellar et al" "Washington State Department of Health Public Health Laboratories" "Washington State Department of Health Public Health Laboratories" "https://www.epicov.org/acknowledgement/79/45/EPI_ISL_4187945.json"
61405 "USA/WA-PHL-002358/2021" "EPI_ISL_4187170" "?" "Drew MacKellar et al" "Washington State Department of Health Public Health Laboratories" "Washington State Department of Health Public Health Laboratories" "https://www.epicov.org/acknowledgement/71/70/EPI_ISL_4187170.json"
61406 "USA/WA-PHL-002359/2021" "EPI_ISL_4187990" "?" "Drew MacKellar et al" "Washington State Department of Health Public Health Laboratories" "Washington State Department of Health Public Health Laboratories" "https://www.epicov.org/acknowledgement/79/90/EPI_ISL_4187990.json"
61407 "USA/WA-PHL-002360/2021" "EPI_ISL_4187174" "?" "Drew MacKellar et al" "Washington State Department of Health Public Health Laboratories" "Washington State Department of Health Public Health Laboratories" "https://www.epicov.org/acknowledgement/71/74/EPI_ISL_4187174.json"
61408 "USA/WA-PHL-002361/2021" "EPI_ISL_4187178" "?" "Drew MacKellar et al" "Washington State Department of Health Public Health Laboratories" "Washington State Department of Health Public Health Laboratories" "https://www.epicov.org/acknowledgement/71/78/EPI_ISL_4187178.json"
61409 "USA/WA-PHL-002362/2021" "EPI_ISL_4187181" "?" "Drew MacKellar et al" "Washington State Department of Health Public Health Laboratories" "Washington State Department of Health Public Health Laboratories" "https://www.epicov.org/acknowledgement/71/81/EPI_ISL_4187181.json"
61410 "USA/WA-PHL-002363/2021" "EPI_ISL_4187185" "?" "Drew MacKellar et al" "Washington State Department of Health Public Health Laboratories" "Washington State Department of Health Public Health Laboratories" "https://www.epicov.org/acknowledgement/71/85/EPI_ISL_4187185.json"
61411 "USA/WA-PHL-002364/2021" "EPI_ISL_4187188" "?" "Drew MacKellar et al" "Washington State Department of Health Public Health Laboratories" "Washington State Department of Health Public Health Laboratories" "https://www.epicov.org/acknowledgement/71/88/EPI_ISL_4187188.json"
61412 "USA/WA-PHL-002365/2021" "EPI_ISL_4187984" "?" "Drew MacKellar et al" "Washington State Department of Health Public Health Laboratories" "Washington State Department of Health Public Health Laboratories" "https://www.epicov.org/acknowledgement/79/84/EPI_ISL_4187984.json"
61413 "USA/WA-PHL-002366/2021" "EPI_ISL_4187191" "?" "Drew MacKellar et al" "Washington State Department of Health Public Health Laboratories" "Washington State Department of Health Public Health Laboratories" "https://www.epicov.org/acknowledgement/71/91/EPI_ISL_4187191.json"
61414 "USA/WA-PHL-002367/2021" "EPI_ISL_4187860" "?" "Drew MacKellar et al" "Washington State Department of Health Public Health Laboratories" "Washington State Department of Health Public Health Laboratories" "https://www.epicov.org/acknowledgement/78/60/EPI_ISL_4187860.json"
61415 "USA/WA-PHL-002368/2021" "EPI_ISL_4187195" "?" "Drew MacKellar et al" "Washington State Department of Health Public Health Laboratories" "Washington State Department of Health Public Health Laboratories" "https://www.epicov.org/acknowledgement/71/95/EPI_ISL_4187195.json"
61416 "USA/WA-PHL-002369/2021" "EPI_ISL_4187197" "?" "Drew MacKellar et al" "Washington State Department of Health Public Health Laboratories" "Washington State Department of Health Public Health Laboratories" "https://www.epicov.org/acknowledgement/71/97/EPI_ISL_4187197.json"
61417 "USA/WA-PHL-002370/2021" "EPI_ISL_4187942" "?" "Drew MacKellar et al" "Washington State Department of Health Public Health Laboratories" "Washington State Department of Health Public Health Laboratories" "https://www.epicov.org/acknowledgement/79/42/EPI_ISL_4187942.json"
61418 "USA/WA-PHL-002371/2021" "EPI_ISL_4187841" "?" "Drew MacKellar et al" "Washington State Department of Health Public Health Laboratories" "Washington State Department of Health Public Health Laboratories" "https://www.epicov.org/acknowledgement/78/41/EPI_ISL_4187841.json"
61419 "USA/WA-PHL-002372/2021" "EPI_ISL_4187930" "?" "Drew MacKellar et al" "Washington State Department of Health Public Health Laboratories" "Washington State Department of Health Public Health Laboratories" "https://www.epicov.org/acknowledgement/79/30/EPI_ISL_4187930.json"
61420 "USA/WA-PHL-002373/2021" "EPI_ISL_4187198" "?" "Drew MacKellar et al" "Washington State Department of Health Public Health Laboratories" "Washington State Department of Health Public Health Laboratories" "https://www.epicov.org/acknowledgement/71/98/EPI_ISL_4187198.json"
61421 "USA/WA-PHL-002374/2021" "EPI_ISL_4187203" "?" "Drew MacKellar et al" "Washington State Department of Health Public Health Laboratories" "Washington State Department of Health Public Health Laboratories" "https://www.epicov.org/acknowledgement/72/03/EPI_ISL_4187203.json"
61422 "USA/WA-PHL-002375/2021" "EPI_ISL_4187956" "?" "Drew MacKellar et al" "Washington State Department of Health Public Health Laboratories" "Washington State Department of Health Public Health Laboratories" "https://www.epicov.org/acknowledgement/79/56/EPI_ISL_4187956.json"
61423 "USA/WA-PHL-002376/2021" "EPI_ISL_4187735" "?" "Drew MacKellar et al" "Washington State Department of Health Public Health Laboratories" "Washington State Department of Health Public Health Laboratories" "https://www.epicov.org/acknowledgement/77/35/EPI_ISL_4187735.json"
61424 "USA/WA-PHL-002377/2021" "EPI_ISL_4187757" "?" "Drew MacKellar et al" "Washington State Department of Health Public Health Laboratories" "Washington State Department of Health Public Health Laboratories" "https://www.epicov.org/acknowledgement/77/57/EPI_ISL_4187757.json"
61425 "USA/WA-PHL-002378/2021" "EPI_ISL_4187206" "?" "Drew MacKellar et al" "Washington State Department of Health Public Health Laboratories" "Washington State Department of Health Public Health Laboratories" "https://www.epicov.org/acknowledgement/72/06/EPI_ISL_4187206.json"
61426 "USA/WA-PHL-002379/2021" "EPI_ISL_4188015" "?" "Drew MacKellar et al" "Washington State Department of Health Public Health Laboratories" "Washington State Department of Health Public Health Laboratories" "https://www.epicov.org/acknowledgement/80/15/EPI_ISL_4188015.json"
61427 "USA/WA-PHL-002380/2021" "EPI_ISL_4187208" "?" "Drew MacKellar et al" "Washington State Department of Health Public Health Laboratories" "Washington State Department of Health Public Health Laboratories" "https://www.epicov.org/acknowledgement/72/08/EPI_ISL_4187208.json"
61428 "USA/WA-PHL-002381/2021" "EPI_ISL_4187962" "?" "Drew MacKellar et al" "Washington State Department of Health Public Health Laboratories" "Washington State Department of Health Public Health Laboratories" "https://www.epicov.org/acknowledgement/79/62/EPI_ISL_4187962.json"
61429 "USA/WA-PHL-002382/2021" "EPI_ISL_4187210" "?" "Drew MacKellar et al" "Washington State Department of Health Public Health Laboratories" "Washington State Department of Health Public Health Laboratories" "https://www.epicov.org/acknowledgement/72/10/EPI_ISL_4187210.json"
61430 "USA/WA-PHL-002383/2021" "EPI_ISL_4187893" "?" "Drew MacKellar et al" "Washington State Department of Health Public Health Laboratories" "Washington State Department of Health Public Health Laboratories" "https://www.epicov.org/acknowledgement/78/93/EPI_ISL_4187893.json"
61431 "USA/WA-PHL-002384/2021" "EPI_ISL_4187212" "?" "Drew MacKellar et al" "Washington State Department of Health Public Health Laboratories" "Washington State Department of Health Public Health Laboratories" "https://www.epicov.org/acknowledgement/72/12/EPI_ISL_4187212.json"
61432 "USA/WA-PHL-002385/2021" "EPI_ISL_4187215" "?" "Drew MacKellar et al" "Washington State Department of Health Public Health Laboratories" "Washington State Department of Health Public Health Laboratories" "https://www.epicov.org/acknowledgement/72/15/EPI_ISL_4187215.json"
61433 "USA/WA-PHL-002386/2021" "EPI_ISL_4187219" "?" "Drew MacKellar et al" "Washington State Department of Health Public Health Laboratories" "Washington State Department of Health Public Health Laboratories" "https://www.epicov.org/acknowledgement/72/19/EPI_ISL_4187219.json"
61434 "USA/WA-PHL-002387/2021" "EPI_ISL_4187224" "?" "Drew MacKellar et al" "Washington State Department of Health Public Health Laboratories" "Washington State Department of Health Public Health Laboratories" "https://www.epicov.org/acknowledgement/72/24/EPI_ISL_4187224.json"
61435 "USA/WA-PHL-002388/2021" "EPI_ISL_4187225" "?" "Drew MacKellar et al" "Washington State Department of Health Public Health Laboratories" "Washington State Department of Health Public Health Laboratories" "https://www.epicov.org/acknowledgement/72/25/EPI_ISL_4187225.json"
61436 "USA/WA-PHL-002389/2021" "EPI_ISL_4187897" "?" "Drew MacKellar et al" "Washington State Department of Health Public Health Laboratories" "Washington State Department of Health Public Health Laboratories" "https://www.epicov.org/acknowledgement/78/97/EPI_ISL_4187897.json"
61437 "USA/WA-PHL-002390/2021" "EPI_ISL_4187900" "?" "Drew MacKellar et al" "Washington State Department of Health Public Health Laboratories" "Washington State Department of Health Public Health Laboratories" "https://www.epicov.org/acknowledgement/79/00/EPI_ISL_4187900.json"
61438 "USA/WA-PHL-002391/2021" "EPI_ISL_4187227" "?" "Drew MacKellar et al" "Washington State Department of Health Public Health Laboratories" "Washington State Department of Health Public Health Laboratories" "https://www.epicov.org/acknowledgement/72/27/EPI_ISL_4187227.json"
61439 "USA/WA-PHL-002392/2021" "EPI_ISL_4187229" "?" "Drew MacKellar et al" "Washington State Department of Health Public Health Laboratories" "Washington State Department of Health Public Health Laboratories" "https://www.epicov.org/acknowledgement/72/29/EPI_ISL_4187229.json"
61440 "USA/WA-PHL-002393/2021" "EPI_ISL_4187231" "?" "Drew MacKellar et al" "Washington State Department of Health Public Health Laboratories" "Washington State Department of Health Public Health Laboratories" "https://www.epicov.org/acknowledgement/72/31/EPI_ISL_4187231.json"
61441 "USA/WA-PHL-002394/2021" "EPI_ISL_4187845" "?" "Drew MacKellar et al" "Washington State Department of Health Public Health Laboratories" "Washington State Department of Health Public Health Laboratories" "https://www.epicov.org/acknowledgement/78/45/EPI_ISL_4187845.json"
61442 "USA/WA-PHL-002395/2021" "EPI_ISL_4187233" "?" "Drew MacKellar et al" "Washington State Department of Health Public Health Laboratories" "Washington State Department of Health Public Health Laboratories" "https://www.epicov.org/acknowledgement/72/33/EPI_ISL_4187233.json"
61443 "USA/WA-PHL-002396/2021" "EPI_ISL_4187235" "?" "Drew MacKellar et al" "Washington State Department of Health Public Health Laboratories" "Washington State Department of Health Public Health Laboratories" "https://www.epicov.org/acknowledgement/72/35/EPI_ISL_4187235.json"
61444 "USA/WA-PHL-002397/2021" "EPI_ISL_4187237" "?" "Drew MacKellar et al" "Washington State Department of Health Public Health Laboratories" "Washington State Department of Health Public Health Laboratories" "https://www.epicov.org/acknowledgement/72/37/EPI_ISL_4187237.json"
61445 "USA/WA-PHL-002398/2021" "EPI_ISL_4187238" "?" "Drew MacKellar et al" "Washington State Department of Health Public Health Laboratories" "Washington State Department of Health Public Health Laboratories" "https://www.epicov.org/acknowledgement/72/38/EPI_ISL_4187238.json"
61446 "USA/WA-PHL-002399/2021" "EPI_ISL_4187240" "?" "Drew MacKellar et al" "Washington State Department of Health Public Health Laboratories" "Washington State Department of Health Public Health Laboratories" "https://www.epicov.org/acknowledgement/72/40/EPI_ISL_4187240.json"
61447 "USA/WA-PHL-002400/2021" "EPI_ISL_4187242" "?" "Drew MacKellar et al" "Washington State Department of Health Public Health Laboratories" "Washington State Department of Health Public Health Laboratories" "https://www.epicov.org/acknowledgement/72/42/EPI_ISL_4187242.json"
61448 "USA/WA-PHL-002401/2021" "EPI_ISL_4187244" "?" "Drew MacKellar et al" "Washington State Department of Health Public Health Laboratories" "Washington State Department of Health Public Health Laboratories" "https://www.epicov.org/acknowledgement/72/44/EPI_ISL_4187244.json"
61449 "USA/WA-PHL-002403/2021" "EPI_ISL_4187246" "?" "Drew MacKellar et al" "Washington State Department of Health Public Health Laboratories" "Washington State Department of Health Public Health Laboratories" "https://www.epicov.org/acknowledgement/72/46/EPI_ISL_4187246.json"
61450 "USA/WA-PHL-002404/2021" "EPI_ISL_4187248" "?" "Drew MacKellar et al" "Washington State Department of Health Public Health Laboratories" "Washington State Department of Health Public Health Laboratories" "https://www.epicov.org/acknowledgement/72/48/EPI_ISL_4187248.json"
61451 "USA/WA-PHL-002405/2021" "EPI_ISL_4187747" "?" "Drew MacKellar et al" "Washington State Department of Health Public Health Laboratories" "Washington State Department of Health Public Health Laboratories" "https://www.epicov.org/acknowledgement/77/47/EPI_ISL_4187747.json"
61452 "USA/WA-PHL-002406/2021" "EPI_ISL_4187250" "?" "Drew MacKellar et al" "Washington State Department of Health Public Health Laboratories" "Washington State Department of Health Public Health Laboratories" "https://www.epicov.org/acknowledgement/72/50/EPI_ISL_4187250.json"
61453 "USA/WA-PHL-002407/2021" "EPI_ISL_4187252" "?" "Drew MacKellar et al" "Washington State Department of Health Public Health Laboratories" "Washington State Department of Health Public Health Laboratories" "https://www.epicov.org/acknowledgement/72/52/EPI_ISL_4187252.json"
61454 "USA/WA-PHL-002408/2021" "EPI_ISL_4187256" "?" "Drew MacKellar et al" "Washington State Department of Health Public Health Laboratories" "Washington State Department of Health Public Health Laboratories" "https://www.epicov.org/acknowledgement/72/56/EPI_ISL_4187256.json"
61455 "USA/WA-PHL-002409/2021" "EPI_ISL_4187260" "?" "Drew MacKellar et al" "Washington State Department of Health Public Health Laboratories" "Washington State Department of Health Public Health Laboratories" "https://www.epicov.org/acknowledgement/72/60/EPI_ISL_4187260.json"
61456 "USA/WA-PHL-002410/2021" "EPI_ISL_4187875" "?" "Drew MacKellar et al" "Washington State Department of Health Public Health Laboratories" "Washington State Department of Health Public Health Laboratories" "https://www.epicov.org/acknowledgement/78/75/EPI_ISL_4187875.json"
61457 "USA/WA-PHL-002411/2021" "EPI_ISL_4187264" "?" "Drew MacKellar et al" "Washington State Department of Health Public Health Laboratories" "Washington State Department of Health Public Health Laboratories" "https://www.epicov.org/acknowledgement/72/64/EPI_ISL_4187264.json"
61458 "USA/WA-PHL-002412/2021" "EPI_ISL_4187826" "?" "Drew MacKellar et al" "Washington State Department of Health Public Health Laboratories" "Washington State Department of Health Public Health Laboratories" "https://www.epicov.org/acknowledgement/78/26/EPI_ISL_4187826.json"
61459 "USA/WA-PHL-002413/2021" "EPI_ISL_4187268" "?" "Drew MacKellar et al" "Washington State Department of Health Public Health Laboratories" "Washington State Department of Health Public Health Laboratories" "https://www.epicov.org/acknowledgement/72/68/EPI_ISL_4187268.json"
61460 "USA/WA-PHL-002414/2021" "EPI_ISL_4187789" "?" "Drew MacKellar et al" "Washington State Department of Health Public Health Laboratories" "Washington State Department of Health Public Health Laboratories" "https://www.epicov.org/acknowledgement/77/89/EPI_ISL_4187789.json"
61461 "USA/WA-PHL-002415/2021" "EPI_ISL_4187270" "?" "Drew MacKellar et al" "Washington State Department of Health Public Health Laboratories" "Washington State Department of Health Public Health Laboratories" "https://www.epicov.org/acknowledgement/72/70/EPI_ISL_4187270.json"
61462 "USA/WA-PHL-002416/2021" "EPI_ISL_4187272" "?" "Drew MacKellar et al" "Washington State Department of Health Public Health Laboratories" "Washington State Department of Health Public Health Laboratories" "https://www.epicov.org/acknowledgement/72/72/EPI_ISL_4187272.json"
61463 "USA/WA-PHL-002417/2021" "EPI_ISL_4187843" "?" "Drew MacKellar et al" "Washington State Department of Health Public Health Laboratories" "Washington State Department of Health Public Health Laboratories" "https://www.epicov.org/acknowledgement/78/43/EPI_ISL_4187843.json"
61464 "USA/WA-PHL-002418/2021" "EPI_ISL_4187782" "?" "Drew MacKellar et al" "Washington State Department of Health Public Health Laboratories" "Washington State Department of Health Public Health Laboratories" "https://www.epicov.org/acknowledgement/77/82/EPI_ISL_4187782.json"
61465 "USA/WA-PHL-002419/2021" "EPI_ISL_4187274" "?" "Drew MacKellar et al" "Washington State Department of Health Public Health Laboratories" "Washington State Department of Health Public Health Laboratories" "https://www.epicov.org/acknowledgement/72/74/EPI_ISL_4187274.json"
61466 "USA/WA-PHL-002420/2021" "EPI_ISL_4187276" "?" "Drew MacKellar et al" "Washington State Department of Health Public Health Laboratories" "Washington State Department of Health Public Health Laboratories" "https://www.epicov.org/acknowledgement/72/76/EPI_ISL_4187276.json"
61467 "USA/WA-PHL-002421/2021" "EPI_ISL_4187278" "?" "Drew MacKellar et al" "Washington State Department of Health Public Health Laboratories" "Washington State Department of Health Public Health Laboratories" "https://www.epicov.org/acknowledgement/72/78/EPI_ISL_4187278.json"
61468 "USA/WA-PHL-002422/2021" "EPI_ISL_4187280" "?" "Drew MacKellar et al" "Washington State Department of Health Public Health Laboratories" "Washington State Department of Health Public Health Laboratories" "https://www.epicov.org/acknowledgement/72/80/EPI_ISL_4187280.json"
61469 "USA/WA-PHL-002423/2021" "EPI_ISL_4187282" "?" "Drew MacKellar et al" "Washington State Department of Health Public Health Laboratories" "Washington State Department of Health Public Health Laboratories" "https://www.epicov.org/acknowledgement/72/82/EPI_ISL_4187282.json"
61470 "USA/WA-PHL-002424/2021" "EPI_ISL_4187284" "?" "Drew MacKellar et al" "Washington State Department of Health Public Health Laboratories" "Washington State Department of Health Public Health Laboratories" "https://www.epicov.org/acknowledgement/72/84/EPI_ISL_4187284.json"
61471 "USA/WA-PHL-002425/2021" "EPI_ISL_4187978" "?" "Drew MacKellar et al" "Washington State Department of Health Public Health Laboratories" "Washington State Department of Health Public Health Laboratories" "https://www.epicov.org/acknowledgement/79/78/EPI_ISL_4187978.json"
61472 "USA/WA-PHL-002426/2021" "EPI_ISL_4187288" "?" "Drew MacKellar et al" "Washington State Department of Health Public Health Laboratories" "Washington State Department of Health Public Health Laboratories" "https://www.epicov.org/acknowledgement/72/88/EPI_ISL_4187288.json"
61473 "USA/WA-PHL-002427/2021" "EPI_ISL_4187290" "?" "Drew MacKellar et al" "Washington State Department of Health Public Health Laboratories" "Washington State Department of Health Public Health Laboratories" "https://www.epicov.org/acknowledgement/72/90/EPI_ISL_4187290.json"
61474 "USA/WA-PHL-002428/2021" "EPI_ISL_4187837" "?" "Drew MacKellar et al" "Washington State Department of Health Public Health Laboratories" "Washington State Department of Health Public Health Laboratories" "https://www.epicov.org/acknowledgement/78/37/EPI_ISL_4187837.json"
61475 "USA/WA-PHL-002429/2021" "EPI_ISL_4187292" "?" "Drew MacKellar et al" "Washington State Department of Health Public Health Laboratories" "Washington State Department of Health Public Health Laboratories" "https://www.epicov.org/acknowledgement/72/92/EPI_ISL_4187292.json"
61476 "USA/WA-PHL-002430/2021" "EPI_ISL_4187294" "?" "Drew MacKellar et al" "Washington State Department of Health Public Health Laboratories" "Washington State Department of Health Public Health Laboratories" "https://www.epicov.org/acknowledgement/72/94/EPI_ISL_4187294.json"
61477 "USA/WA-PHL-002431/2021" "EPI_ISL_4187296" "?" "Drew MacKellar et al" "Washington State Department of Health Public Health Laboratories" "Washington State Department of Health Public Health Laboratories" "https://www.epicov.org/acknowledgement/72/96/EPI_ISL_4187296.json"
61478 "USA/WA-PHL-002432/2021" "EPI_ISL_4187298" "?" "Drew MacKellar et al" "Washington State Department of Health Public Health Laboratories" "Washington State Department of Health Public Health Laboratories" "https://www.epicov.org/acknowledgement/72/98/EPI_ISL_4187298.json"
61479 "USA/WA-PHL-002433/2021" "EPI_ISL_4187300" "?" "Drew MacKellar et al" "Washington State Department of Health Public Health Laboratories" "Washington State Department of Health Public Health Laboratories" "https://www.epicov.org/acknowledgement/73/00/EPI_ISL_4187300.json"
61480 "USA/WA-PHL-002434/2021" "EPI_ISL_4187302" "?" "Drew MacKellar et al" "Washington State Department of Health Public Health Laboratories" "Washington State Department of Health Public Health Laboratories" "https://www.epicov.org/acknowledgement/73/02/EPI_ISL_4187302.json"
61481 "USA/WA-PHL-002435/2021" "EPI_ISL_4187304" "?" "Drew MacKellar et al" "Washington State Department of Health Public Health Laboratories" "Washington State Department of Health Public Health Laboratories" "https://www.epicov.org/acknowledgement/73/04/EPI_ISL_4187304.json"
61482 "USA/WA-PHL-002436/2021" "EPI_ISL_4187306" "?" "Drew MacKellar et al" "Washington State Department of Health Public Health Laboratories" "Washington State Department of Health Public Health Laboratories" "https://www.epicov.org/acknowledgement/73/06/EPI_ISL_4187306.json"
61483 "USA/WA-PHL-002437/2021" "EPI_ISL_4187308" "?" "Drew MacKellar et al" "Washington State Department of Health Public Health Laboratories" "Washington State Department of Health Public Health Laboratories" "https://www.epicov.org/acknowledgement/73/08/EPI_ISL_4187308.json"
61484 "USA/WA-PHL-002438/2021" "EPI_ISL_4187310" "?" "Drew MacKellar et al" "Washington State Department of Health Public Health Laboratories" "Washington State Department of Health Public Health Laboratories" "https://www.epicov.org/acknowledgement/73/10/EPI_ISL_4187310.json"
61485 "USA/WA-PHL-002439/2021" "EPI_ISL_4187312" "?" "Drew MacKellar et al" "Washington State Department of Health Public Health Laboratories" "Washington State Department of Health Public Health Laboratories" "https://www.epicov.org/acknowledgement/73/12/EPI_ISL_4187312.json"
61486 "USA/WA-PHL-002440/2021" "EPI_ISL_4187314" "?" "Drew MacKellar et al" "Washington State Department of Health Public Health Laboratories" "Washington State Department of Health Public Health Laboratories" "https://www.epicov.org/acknowledgement/73/14/EPI_ISL_4187314.json"
61487 "USA/WA-PHL-002441/2021" "EPI_ISL_4187316" "?" "Drew MacKellar et al" "Washington State Department of Health Public Health Laboratories" "Washington State Department of Health Public Health Laboratories" "https://www.epicov.org/acknowledgement/73/16/EPI_ISL_4187316.json"
61488 "USA/WA-PHL-002442/2021" "EPI_ISL_4187811" "?" "Drew MacKellar et al" "Washington State Department of Health Public Health Laboratories" "Washington State Department of Health Public Health Laboratories" "https://www.epicov.org/acknowledgement/78/11/EPI_ISL_4187811.json"
61489 "USA/WA-PHL-002443/2021" "EPI_ISL_4187318" "?" "Drew MacKellar et al" "Washington State Department of Health Public Health Laboratories" "Washington State Department of Health Public Health Laboratories" "https://www.epicov.org/acknowledgement/73/18/EPI_ISL_4187318.json"
61490 "USA/WA-PHL-002444/2021" "EPI_ISL_4187320" "?" "Drew MacKellar et al" "Washington State Department of Health Public Health Laboratories" "Washington State Department of Health Public Health Laboratories" "https://www.epicov.org/acknowledgement/73/20/EPI_ISL_4187320.json"
61491 "USA/WA-PHL-002445/2021" "EPI_ISL_4187322" "?" "Drew MacKellar et al" "Washington State Department of Health Public Health Laboratories" "Washington State Department of Health Public Health Laboratories" "https://www.epicov.org/acknowledgement/73/22/EPI_ISL_4187322.json"
61492 "USA/WA-PHL-002446/2021" "EPI_ISL_4187988" "?" "Drew MacKellar et al" "Washington State Department of Health Public Health Laboratories" "Washington State Department of Health Public Health Laboratories" "https://www.epicov.org/acknowledgement/79/88/EPI_ISL_4187988.json"
61493 "USA/WA-PHL-002447/2021" "EPI_ISL_4187324" "?" "Drew MacKellar et al" "Washington State Department of Health Public Health Laboratories" "Washington State Department of Health Public Health Laboratories" "https://www.epicov.org/acknowledgement/73/24/EPI_ISL_4187324.json"
61494 "USA/WA-PHL-002448/2021" "EPI_ISL_4187327" "?" "Drew MacKellar et al" "Washington State Department of Health Public Health Laboratories" "Washington State Department of Health Public Health Laboratories" "https://www.epicov.org/acknowledgement/73/27/EPI_ISL_4187327.json"
61495 "USA/WA-PHL-002449/2021" "EPI_ISL_4187329" "?" "Drew MacKellar et al" "Washington State Department of Health Public Health Laboratories" "Washington State Department of Health Public Health Laboratories" "https://www.epicov.org/acknowledgement/73/29/EPI_ISL_4187329.json"
61496 "USA/WA-PHL-002450/2021" "EPI_ISL_4187331" "?" "Drew MacKellar et al" "Washington State Department of Health Public Health Laboratories" "Washington State Department of Health Public Health Laboratories" "https://www.epicov.org/acknowledgement/73/31/EPI_ISL_4187331.json"
61497 "USA/WA-PHL-002451/2021" "EPI_ISL_4187333" "?" "Drew MacKellar et al" "Washington State Department of Health Public Health Laboratories" "Washington State Department of Health Public Health Laboratories" "https://www.epicov.org/acknowledgement/73/33/EPI_ISL_4187333.json"
61498 "USA/WA-PHL-002452/2021" "EPI_ISL_4187335" "?" "Drew MacKellar et al" "Washington State Department of Health Public Health Laboratories" "Washington State Department of Health Public Health Laboratories" "https://www.epicov.org/acknowledgement/73/35/EPI_ISL_4187335.json"
61499 "USA/WA-PHL-002453/2021" "EPI_ISL_4187337" "?" "Drew MacKellar et al" "Washington State Department of Health Public Health Laboratories" "Washington State Department of Health Public Health Laboratories" "https://www.epicov.org/acknowledgement/73/37/EPI_ISL_4187337.json"
61500 "USA/WA-PHL-002454/2021" "EPI_ISL_4187339" "?" "Drew MacKellar et al" "Washington State Department of Health Public Health Laboratories" "Washington State Department of Health Public Health Laboratories" "https://www.epicov.org/acknowledgement/73/39/EPI_ISL_4187339.json"
61501 "USA/WA-PHL-002455/2021" "EPI_ISL_4187343" "?" "Drew MacKellar et al" "Washington State Department of Health Public Health Laboratories" "Washington State Department of Health Public Health Laboratories" "https://www.epicov.org/acknowledgement/73/43/EPI_ISL_4187343.json"
61502 "USA/WA-PHL-002456/2021" "EPI_ISL_4187818" "?" "Drew MacKellar et al" "Washington State Department of Health Public Health Laboratories" "Washington State Department of Health Public Health Laboratories" "https://www.epicov.org/acknowledgement/78/18/EPI_ISL_4187818.json"
61503 "USA/WA-PHL-002457/2021" "EPI_ISL_4187346" "?" "Drew MacKellar et al" "Washington State Department of Health Public Health Laboratories" "Washington State Department of Health Public Health Laboratories" "https://www.epicov.org/acknowledgement/73/46/EPI_ISL_4187346.json"
61504 "USA/WA-PHL-002458/2021" "EPI_ISL_4187866" "?" "Drew MacKellar et al" "Washington State Department of Health Public Health Laboratories" "Washington State Department of Health Public Health Laboratories" "https://www.epicov.org/acknowledgement/78/66/EPI_ISL_4187866.json"
61505 "USA/WA-PHL-002459/2021" "EPI_ISL_4187347" "?" "Drew MacKellar et al" "Washington State Department of Health Public Health Laboratories" "Washington State Department of Health Public Health Laboratories" "https://www.epicov.org/acknowledgement/73/47/EPI_ISL_4187347.json"
61506 "USA/WA-PHL-002460/2021" "EPI_ISL_4187349" "?" "Drew MacKellar et al" "Washington State Department of Health Public Health Laboratories" "Washington State Department of Health Public Health Laboratories" "https://www.epicov.org/acknowledgement/73/49/EPI_ISL_4187349.json"
61507 "USA/WA-PHL-002461/2021" "EPI_ISL_4411070" "?" "Drew MacKellar et al" "Washington State Department of Health Public Health Laboratories" "Washington State Department of Health Public Health Laboratories" "https://www.epicov.org/acknowledgement/10/70/EPI_ISL_4411070.json"
61508 "USA/WA-PHL-002462/2021" "EPI_ISL_4187351" "?" "Drew MacKellar et al" "Washington State Department of Health Public Health Laboratories" "Washington State Department of Health Public Health Laboratories" "https://www.epicov.org/acknowledgement/73/51/EPI_ISL_4187351.json"
61509 "USA/WA-PHL-002463/2021" "EPI_ISL_4187947" "?" "Drew MacKellar et al" "Washington State Department of Health Public Health Laboratories" "Washington State Department of Health Public Health Laboratories" "https://www.epicov.org/acknowledgement/79/47/EPI_ISL_4187947.json"
61510 "USA/WA-PHL-002464/2021" "EPI_ISL_4187996" "?" "Drew MacKellar et al" "Washington State Department of Health Public Health Laboratories" "Washington State Department of Health Public Health Laboratories" "https://www.epicov.org/acknowledgement/79/96/EPI_ISL_4187996.json"
61511 "USA/WA-PHL-002465/2021" "EPI_ISL_4188047" "?" "Drew MacKellar et al" "Washington State Department of Health Public Health Laboratories" "Washington State Department of Health Public Health Laboratories" "https://www.epicov.org/acknowledgement/80/47/EPI_ISL_4188047.json"
61512 "USA/WA-PHL-002466/2021" "EPI_ISL_4187353" "?" "Drew MacKellar et al" "Washington State Department of Health Public Health Laboratories" "Washington State Department of Health Public Health Laboratories" "https://www.epicov.org/acknowledgement/73/53/EPI_ISL_4187353.json"
61513 "USA/WA-PHL-002467/2021" "EPI_ISL_4187355" "?" "Drew MacKellar et al" "Washington State Department of Health Public Health Laboratories" "Washington State Department of Health Public Health Laboratories" "https://www.epicov.org/acknowledgement/73/55/EPI_ISL_4187355.json"
61514 "USA/WA-PHL-002468/2021" "EPI_ISL_4187357" "?" "Drew MacKellar et al" "Washington State Department of Health Public Health Laboratories" "Washington State Department of Health Public Health Laboratories" "https://www.epicov.org/acknowledgement/73/57/EPI_ISL_4187357.json"
61515 "USA/WA-PHL-002469/2021" "EPI_ISL_4188001" "?" "Drew MacKellar et al" "Washington State Department of Health Public Health Laboratories" "Washington State Department of Health Public Health Laboratories" "https://www.epicov.org/acknowledgement/80/01/EPI_ISL_4188001.json"
61516 "USA/WA-PHL-002470/2021" "EPI_ISL_4187359" "?" "Drew MacKellar et al" "Washington State Department of Health Public Health Laboratories" "Washington State Department of Health Public Health Laboratories" "https://www.epicov.org/acknowledgement/73/59/EPI_ISL_4187359.json"
61517 "USA/WA-PHL-002471/2021" "EPI_ISL_4187363" "?" "Drew MacKellar et al" "Washington State Department of Health Public Health Laboratories" "Washington State Department of Health Public Health Laboratories" "https://www.epicov.org/acknowledgement/73/63/EPI_ISL_4187363.json"
61518 "USA/WA-PHL-002472/2021" "EPI_ISL_4187790" "?" "Drew MacKellar et al" "Washington State Department of Health Public Health Laboratories" "Washington State Department of Health Public Health Laboratories" "https://www.epicov.org/acknowledgement/77/90/EPI_ISL_4187790.json"
61519 "USA/WA-PHL-002473/2021" "EPI_ISL_4187367" "?" "Drew MacKellar et al" "Washington State Department of Health Public Health Laboratories" "Washington State Department of Health Public Health Laboratories" "https://www.epicov.org/acknowledgement/73/67/EPI_ISL_4187367.json"
61520 "USA/WA-PHL-002474/2021" "EPI_ISL_4187370" "?" "Drew MacKellar et al" "Washington State Department of Health Public Health Laboratories" "Washington State Department of Health Public Health Laboratories" "https://www.epicov.org/acknowledgement/73/70/EPI_ISL_4187370.json"
61521 "USA/WA-PHL-002475/2021" "EPI_ISL_4187374" "?" "Drew MacKellar et al" "Washington State Department of Health Public Health Laboratories" "Washington State Department of Health Public Health Laboratories" "https://www.epicov.org/acknowledgement/73/74/EPI_ISL_4187374.json"
61522 "USA/WA-PHL-002476/2021" "EPI_ISL_4187986" "?" "Drew MacKellar et al" "Washington State Department of Health Public Health Laboratories" "Washington State Department of Health Public Health Laboratories" "https://www.epicov.org/acknowledgement/79/86/EPI_ISL_4187986.json"
61523 "USA/WA-PHL-002477/2021" "EPI_ISL_4187830" "?" "Drew MacKellar et al" "Washington State Department of Health Public Health Laboratories" "Washington State Department of Health Public Health Laboratories" "https://www.epicov.org/acknowledgement/78/30/EPI_ISL_4187830.json"
61524 "USA/WA-PHL-002478/2021" "EPI_ISL_4187376" "?" "Drew MacKellar et al" "Washington State Department of Health Public Health Laboratories" "Washington State Department of Health Public Health Laboratories" "https://www.epicov.org/acknowledgement/73/76/EPI_ISL_4187376.json"
61525 "USA/WA-PHL-002479/2021" "EPI_ISL_4187378" "?" "Drew MacKellar et al" "Washington State Department of Health Public Health Laboratories" "Washington State Department of Health Public Health Laboratories" "https://www.epicov.org/acknowledgement/73/78/EPI_ISL_4187378.json"
61526 "USA/WA-PHL-002480/2021" "EPI_ISL_4187994" "?" "Drew MacKellar et al" "Washington State Department of Health Public Health Laboratories" "Washington State Department of Health Public Health Laboratories" "https://www.epicov.org/acknowledgement/79/94/EPI_ISL_4187994.json"
61527 "USA/WA-PHL-002481/2021" "EPI_ISL_4187380" "?" "Drew MacKellar et al" "Washington State Department of Health Public Health Laboratories" "Washington State Department of Health Public Health Laboratories" "https://www.epicov.org/acknowledgement/73/80/EPI_ISL_4187380.json"
61528 "USA/WA-PHL-002482/2021" "EPI_ISL_4187980" "?" "Drew MacKellar et al" "Washington State Department of Health Public Health Laboratories" "Washington State Department of Health Public Health Laboratories" "https://www.epicov.org/acknowledgement/79/80/EPI_ISL_4187980.json"
61529 "USA/WA-PHL-002483/2021" "EPI_ISL_4187807" "?" "Drew MacKellar et al" "Washington State Department of Health Public Health Laboratories" "Washington State Department of Health Public Health Laboratories" "https://www.epicov.org/acknowledgement/78/07/EPI_ISL_4187807.json"
61530 "USA/WA-PHL-002484/2021" "EPI_ISL_4187383" "?" "Drew MacKellar et al" "Washington State Department of Health Public Health Laboratories" "Washington State Department of Health Public Health Laboratories" "https://www.epicov.org/acknowledgement/73/83/EPI_ISL_4187383.json"
61531 "USA/WA-PHL-002485/2021" "EPI_ISL_4411071" "?" "Drew MacKellar et al" "Washington State Department of Health Public Health Laboratories" "Washington State Department of Health Public Health Laboratories" "https://www.epicov.org/acknowledgement/10/71/EPI_ISL_4411071.json"
61532 "USA/WA-PHL-002486/2021" "EPI_ISL_4187960" "?" "Drew MacKellar et al" "Washington State Department of Health Public Health Laboratories" "Washington State Department of Health Public Health Laboratories" "https://www.epicov.org/acknowledgement/79/60/EPI_ISL_4187960.json"
61533 "USA/WA-PHL-002487/2021" "EPI_ISL_4187385" "?" "Drew MacKellar et al" "Washington State Department of Health Public Health Laboratories" "Washington State Department of Health Public Health Laboratories" "https://www.epicov.org/acknowledgement/73/85/EPI_ISL_4187385.json"
61534 "USA/WA-PHL-002488/2021" "EPI_ISL_4187388" "?" "Drew MacKellar et al" "Washington State Department of Health Public Health Laboratories" "Washington State Department of Health Public Health Laboratories" "https://www.epicov.org/acknowledgement/73/88/EPI_ISL_4187388.json"
61535 "USA/WA-PHL-002489/2021" "EPI_ISL_4187391" "?" "Drew MacKellar et al" "Washington State Department of Health Public Health Laboratories" "Washington State Department of Health Public Health Laboratories" "https://www.epicov.org/acknowledgement/73/91/EPI_ISL_4187391.json"
61536 "USA/WA-PHL-002490/2021" "EPI_ISL_4187882" "?" "Drew MacKellar et al" "Washington State Department of Health Public Health Laboratories" "Washington State Department of Health Public Health Laboratories" "https://www.epicov.org/acknowledgement/78/82/EPI_ISL_4187882.json"
61537 "USA/WA-PHL-002491/2021" "EPI_ISL_4187395" "?" "Drew MacKellar et al" "Washington State Department of Health Public Health Laboratories" "Washington State Department of Health Public Health Laboratories" "https://www.epicov.org/acknowledgement/73/95/EPI_ISL_4187395.json"
61538 "USA/WA-PHL-002492/2021" "EPI_ISL_4187398" "?" "Drew MacKellar et al" "Washington State Department of Health Public Health Laboratories" "Washington State Department of Health Public Health Laboratories" "https://www.epicov.org/acknowledgement/73/98/EPI_ISL_4187398.json"
61539 "USA/WA-PHL-002493/2021" "EPI_ISL_4187402" "?" "Drew MacKellar et al" "Washington State Department of Health Public Health Laboratories" "Washington State Department of Health Public Health Laboratories" "https://www.epicov.org/acknowledgement/74/02/EPI_ISL_4187402.json"
61540 "USA/WA-PHL-002494/2021" "EPI_ISL_4187406" "?" "Drew MacKellar et al" "Washington State Department of Health Public Health Laboratories" "Washington State Department of Health Public Health Laboratories" "https://www.epicov.org/acknowledgement/74/06/EPI_ISL_4187406.json"
61541 "USA/WA-PHL-002495/2021" "EPI_ISL_4187410" "?" "Drew MacKellar et al" "Washington State Department of Health Public Health Laboratories" "Washington State Department of Health Public Health Laboratories" "https://www.epicov.org/acknowledgement/74/10/EPI_ISL_4187410.json"
61542 "USA/WA-PHL-002496/2021" "EPI_ISL_4187877" "?" "Drew MacKellar et al" "Washington State Department of Health Public Health Laboratories" "Washington State Department of Health Public Health Laboratories" "https://www.epicov.org/acknowledgement/78/77/EPI_ISL_4187877.json"
61543 "USA/WA-PHL-002497/2021" "EPI_ISL_4187814" "?" "Drew MacKellar et al" "Washington State Department of Health Public Health Laboratories" "Washington State Department of Health Public Health Laboratories" "https://www.epicov.org/acknowledgement/78/14/EPI_ISL_4187814.json"
61544 "USA/WA-PHL-002498/2021" "EPI_ISL_4187413" "?" "Drew MacKellar et al" "Washington State Department of Health Public Health Laboratories" "Washington State Department of Health Public Health Laboratories" "https://www.epicov.org/acknowledgement/74/13/EPI_ISL_4187413.json"
61545 "USA/WA-PHL-002499/2021" "EPI_ISL_4187417" "?" "Drew MacKellar et al" "Washington State Department of Health Public Health Laboratories" "Washington State Department of Health Public Health Laboratories" "https://www.epicov.org/acknowledgement/74/17/EPI_ISL_4187417.json"
61546 "USA/WA-PHL-002500/2021" "EPI_ISL_4187422" "?" "Drew MacKellar et al" "Washington State Department of Health Public Health Laboratories" "Washington State Department of Health Public Health Laboratories" "https://www.epicov.org/acknowledgement/74/22/EPI_ISL_4187422.json"
61547 "USA/WA-PHL-002501/2021" "EPI_ISL_4187426" "?" "Drew MacKellar et al" "Washington State Department of Health Public Health Laboratories" "Washington State Department of Health Public Health Laboratories" "https://www.epicov.org/acknowledgement/74/26/EPI_ISL_4187426.json"
61548 "USA/WA-PHL-002502/2021" "EPI_ISL_4187432" "?" "Drew MacKellar et al" "Washington State Department of Health Public Health Laboratories" "Washington State Department of Health Public Health Laboratories" "https://www.epicov.org/acknowledgement/74/32/EPI_ISL_4187432.json"
61549 "USA/WA-PHL-002503/2021" "EPI_ISL_4188023" "?" "Drew MacKellar et al" "Washington State Department of Health Public Health Laboratories" "Washington State Department of Health Public Health Laboratories" "https://www.epicov.org/acknowledgement/80/23/EPI_ISL_4188023.json"
61550 "USA/WA-PHL-002504/2021" "EPI_ISL_4187436" "?" "Drew MacKellar et al" "Washington State Department of Health Public Health Laboratories" "Washington State Department of Health Public Health Laboratories" "https://www.epicov.org/acknowledgement/74/36/EPI_ISL_4187436.json"
61551 "USA/WA-PHL-002505/2021" "EPI_ISL_4187440" "?" "Drew MacKellar et al" "Washington State Department of Health Public Health Laboratories" "Washington State Department of Health Public Health Laboratories" "https://www.epicov.org/acknowledgement/74/40/EPI_ISL_4187440.json"
61552 "USA/WA-PHL-002506/2021" "EPI_ISL_4187443" "?" "Drew MacKellar et al" "Washington State Department of Health Public Health Laboratories" "Washington State Department of Health Public Health Laboratories" "https://www.epicov.org/acknowledgement/74/43/EPI_ISL_4187443.json"
61553 "USA/WA-PHL-002507/2021" "EPI_ISL_4187446" "?" "Drew MacKellar et al" "Washington State Department of Health Public Health Laboratories" "Washington State Department of Health Public Health Laboratories" "https://www.epicov.org/acknowledgement/74/46/EPI_ISL_4187446.json"
61554 "USA/WA-PHL-002508/2021" "EPI_ISL_4187450" "?" "Drew MacKellar et al" "Washington State Department of Health Public Health Laboratories" "Washington State Department of Health Public Health Laboratories" "https://www.epicov.org/acknowledgement/74/50/EPI_ISL_4187450.json"
61555 "USA/WA-PHL-002509/2021" "EPI_ISL_4187453" "?" "Drew MacKellar et al" "Washington State Department of Health Public Health Laboratories" "Washington State Department of Health Public Health Laboratories" "https://www.epicov.org/acknowledgement/74/53/EPI_ISL_4187453.json"
61556 "USA/WA-PHL-002510/2021" "EPI_ISL_4187834" "?" "Drew MacKellar et al" "Washington State Department of Health Public Health Laboratories" "Washington State Department of Health Public Health Laboratories" "https://www.epicov.org/acknowledgement/78/34/EPI_ISL_4187834.json"
61557 "USA/WA-PHL-002511/2021" "EPI_ISL_4187934" "?" "Drew MacKellar et al" "Washington State Department of Health Public Health Laboratories" "Washington State Department of Health Public Health Laboratories" "https://www.epicov.org/acknowledgement/79/34/EPI_ISL_4187934.json"
61558 "USA/WA-PHL-002512/2021" "EPI_ISL_4187850" "?" "Drew MacKellar et al" "Washington State Department of Health Public Health Laboratories" "Washington State Department of Health Public Health Laboratories" "https://www.epicov.org/acknowledgement/78/50/EPI_ISL_4187850.json"
61559 "USA/WA-PHL-002513/2021" "EPI_ISL_4187457" "?" "Drew MacKellar et al" "Washington State Department of Health Public Health Laboratories" "Washington State Department of Health Public Health Laboratories" "https://www.epicov.org/acknowledgement/74/57/EPI_ISL_4187457.json"
61560 "USA/WA-PHL-002514/2021" "EPI_ISL_4187461" "?" "Drew MacKellar et al" "Washington State Department of Health Public Health Laboratories" "Washington State Department of Health Public Health Laboratories" "https://www.epicov.org/acknowledgement/74/61/EPI_ISL_4187461.json"
61561 "USA/WA-PHL-002515/2021" "EPI_ISL_4187465" "?" "Drew MacKellar et al" "Washington State Department of Health Public Health Laboratories" "Washington State Department of Health Public Health Laboratories" "https://www.epicov.org/acknowledgement/74/65/EPI_ISL_4187465.json"
61562 "USA/WA-PHL-002516/2021" "EPI_ISL_4187468" "?" "Drew MacKellar et al" "Washington State Department of Health Public Health Laboratories" "Washington State Department of Health Public Health Laboratories" "https://www.epicov.org/acknowledgement/74/68/EPI_ISL_4187468.json"
61563 "USA/WA-PHL-002517/2021" "EPI_ISL_4187472" "?" "Drew MacKellar et al" "Washington State Department of Health Public Health Laboratories" "Washington State Department of Health Public Health Laboratories" "https://www.epicov.org/acknowledgement/74/72/EPI_ISL_4187472.json"
61564 "USA/WA-PHL-002518/2021" "EPI_ISL_4187475" "?" "Drew MacKellar et al" "Washington State Department of Health Public Health Laboratories" "Washington State Department of Health Public Health Laboratories" "https://www.epicov.org/acknowledgement/74/75/EPI_ISL_4187475.json"
61565 "USA/WA-PHL-002519/2021" "EPI_ISL_4188011" "?" "Drew MacKellar et al" "Washington State Department of Health Public Health Laboratories" "Washington State Department of Health Public Health Laboratories" "https://www.epicov.org/acknowledgement/80/11/EPI_ISL_4188011.json"
61566 "USA/WA-PHL-002520/2021" "EPI_ISL_4187971" "?" "Drew MacKellar et al" "Washington State Department of Health Public Health Laboratories" "Washington State Department of Health Public Health Laboratories" "https://www.epicov.org/acknowledgement/79/71/EPI_ISL_4187971.json"
61567 "USA/WA-PHL-002521/2021" "EPI_ISL_4187480" "?" "Drew MacKellar et al" "Washington State Department of Health Public Health Laboratories" "Washington State Department of Health Public Health Laboratories" "https://www.epicov.org/acknowledgement/74/80/EPI_ISL_4187480.json"
61568 "USA/WA-PHL-002522/2021" "EPI_ISL_4187917" "?" "Drew MacKellar et al" "Washington State Department of Health Public Health Laboratories" "Washington State Department of Health Public Health Laboratories" "https://www.epicov.org/acknowledgement/79/17/EPI_ISL_4187917.json"
61569 "USA/WA-PHL-002523/2021" "EPI_ISL_4187483" "?" "Drew MacKellar et al" "Washington State Department of Health Public Health Laboratories" "Washington State Department of Health Public Health Laboratories" "https://www.epicov.org/acknowledgement/74/83/EPI_ISL_4187483.json"
61570 "USA/WA-PHL-002524/2021" "EPI_ISL_4187487" "?" "Drew MacKellar et al" "Washington State Department of Health Public Health Laboratories" "Washington State Department of Health Public Health Laboratories" "https://www.epicov.org/acknowledgement/74/87/EPI_ISL_4187487.json"
61571 "USA/WA-PHL-002525/2021" "EPI_ISL_4187490" "?" "Drew MacKellar et al" "Washington State Department of Health Public Health Laboratories" "Washington State Department of Health Public Health Laboratories" "https://www.epicov.org/acknowledgement/74/90/EPI_ISL_4187490.json"
61572 "USA/WA-PHL-002526/2021" "EPI_ISL_4187905" "?" "Drew MacKellar et al" "Washington State Department of Health Public Health Laboratories" "Washington State Department of Health Public Health Laboratories" "https://www.epicov.org/acknowledgement/79/05/EPI_ISL_4187905.json"
61573 "USA/WA-PHL-002527/2021" "EPI_ISL_4187493" "?" "Drew MacKellar et al" "Washington State Department of Health Public Health Laboratories" "Washington State Department of Health Public Health Laboratories" "https://www.epicov.org/acknowledgement/74/93/EPI_ISL_4187493.json"
61574 "USA/WA-PHL-002528/2021" "EPI_ISL_4187497" "?" "Drew MacKellar et al" "Washington State Department of Health Public Health Laboratories" "Washington State Department of Health Public Health Laboratories" "https://www.epicov.org/acknowledgement/74/97/EPI_ISL_4187497.json"
61575 "USA/WA-PHL-002529/2021" "EPI_ISL_4187501" "?" "Drew MacKellar et al" "Washington State Department of Health Public Health Laboratories" "Washington State Department of Health Public Health Laboratories" "https://www.epicov.org/acknowledgement/75/01/EPI_ISL_4187501.json"
61576 "USA/WA-PHL-002530/2021" "EPI_ISL_4187503" "?" "Drew MacKellar et al" "Washington State Department of Health Public Health Laboratories" "Washington State Department of Health Public Health Laboratories" "https://www.epicov.org/acknowledgement/75/03/EPI_ISL_4187503.json"
61577 "USA/WA-PHL-002531/2021" "EPI_ISL_4188003" "?" "Drew MacKellar et al" "Washington State Department of Health Public Health Laboratories" "Washington State Department of Health Public Health Laboratories" "https://www.epicov.org/acknowledgement/80/03/EPI_ISL_4188003.json"
61578 "USA/WA-PHL-002532/2021" "EPI_ISL_4187739" "?" "Drew MacKellar et al" "Washington State Department of Health Public Health Laboratories" "Washington State Department of Health Public Health Laboratories" "https://www.epicov.org/acknowledgement/77/39/EPI_ISL_4187739.json"
61579 "USA/WA-PHL-002533/2021" "EPI_ISL_4187922" "?" "Drew MacKellar et al" "Washington State Department of Health Public Health Laboratories" "Washington State Department of Health Public Health Laboratories" "https://www.epicov.org/acknowledgement/79/22/EPI_ISL_4187922.json"
61580 "USA/WA-PHL-002534/2021" "EPI_ISL_4187505" "?" "Drew MacKellar et al" "Washington State Department of Health Public Health Laboratories" "Washington State Department of Health Public Health Laboratories" "https://www.epicov.org/acknowledgement/75/05/EPI_ISL_4187505.json"
61581 "USA/WA-PHL-002535/2021" "EPI_ISL_4187507" "?" "Drew MacKellar et al" "Washington State Department of Health Public Health Laboratories" "Washington State Department of Health Public Health Laboratories" "https://www.epicov.org/acknowledgement/75/07/EPI_ISL_4187507.json"
61582 "USA/WA-PHL-002536/2021" "EPI_ISL_4187509" "?" "Drew MacKellar et al" "Washington State Department of Health Public Health Laboratories" "Washington State Department of Health Public Health Laboratories" "https://www.epicov.org/acknowledgement/75/09/EPI_ISL_4187509.json"
61583 "USA/WA-PHL-002537/2021" "EPI_ISL_4187511" "?" "Drew MacKellar et al" "Washington State Department of Health Public Health Laboratories" "Washington State Department of Health Public Health Laboratories" "https://www.epicov.org/acknowledgement/75/11/EPI_ISL_4187511.json"
61584 "USA/WA-PHL-002538/2021" "EPI_ISL_4187513" "?" "Drew MacKellar et al" "Washington State Department of Health Public Health Laboratories" "Washington State Department of Health Public Health Laboratories" "https://www.epicov.org/acknowledgement/75/13/EPI_ISL_4187513.json"
61585 "USA/WA-PHL-002539/2021" "EPI_ISL_4187516" "?" "Drew MacKellar et al" "Washington State Department of Health Public Health Laboratories" "Washington State Department of Health Public Health Laboratories" "https://www.epicov.org/acknowledgement/75/16/EPI_ISL_4187516.json"
61586 "USA/WA-PHL-002540/2021" "EPI_ISL_4187520" "?" "Drew MacKellar et al" "Washington State Department of Health Public Health Laboratories" "Washington State Department of Health Public Health Laboratories" "https://www.epicov.org/acknowledgement/75/20/EPI_ISL_4187520.json"
61587 "USA/WA-PHL-002541/2021" "EPI_ISL_4187523" "?" "Drew MacKellar et al" "Washington State Department of Health Public Health Laboratories" "Washington State Department of Health Public Health Laboratories" "https://www.epicov.org/acknowledgement/75/23/EPI_ISL_4187523.json"
61588 "USA/WA-PHL-002542/2021" "EPI_ISL_4187527" "?" "Drew MacKellar et al" "Washington State Department of Health Public Health Laboratories" "Washington State Department of Health Public Health Laboratories" "https://www.epicov.org/acknowledgement/75/27/EPI_ISL_4187527.json"
61589 "USA/WA-PHL-002543/2021" "EPI_ISL_4187909" "?" "Drew MacKellar et al" "Washington State Department of Health Public Health Laboratories" "Washington State Department of Health Public Health Laboratories" "https://www.epicov.org/acknowledgement/79/09/EPI_ISL_4187909.json"
61590 "USA/WA-PHL-002544/2021" "EPI_ISL_4187926" "?" "Drew MacKellar et al" "Washington State Department of Health Public Health Laboratories" "Washington State Department of Health Public Health Laboratories" "https://www.epicov.org/acknowledgement/79/26/EPI_ISL_4187926.json"
61591 "USA/WA-PHL-002545/2021" "EPI_ISL_4187531" "?" "Drew MacKellar et al" "Washington State Department of Health Public Health Laboratories" "Washington State Department of Health Public Health Laboratories" "https://www.epicov.org/acknowledgement/75/31/EPI_ISL_4187531.json"
61592 "USA/WA-PHL-002546/2021" "EPI_ISL_4187982" "?" "Drew MacKellar et al" "Washington State Department of Health Public Health Laboratories" "Washington State Department of Health Public Health Laboratories" "https://www.epicov.org/acknowledgement/79/82/EPI_ISL_4187982.json"
61593 "USA/WA-PHL-002547/2021" "EPI_ISL_4187533" "?" "Drew MacKellar et al" "Washington State Department of Health Public Health Laboratories" "Washington State Department of Health Public Health Laboratories" "https://www.epicov.org/acknowledgement/75/33/EPI_ISL_4187533.json"
61594 "USA/WA-PHL-002548/2021" "EPI_ISL_4187854" "?" "Drew MacKellar et al" "Washington State Department of Health Public Health Laboratories" "Washington State Department of Health Public Health Laboratories" "https://www.epicov.org/acknowledgement/78/54/EPI_ISL_4187854.json"
61595 "USA/WA-PHL-002549/2021" "EPI_ISL_4187535" "?" "Drew MacKellar et al" "Washington State Department of Health Public Health Laboratories" "Washington State Department of Health Public Health Laboratories" "https://www.epicov.org/acknowledgement/75/35/EPI_ISL_4187535.json"
61596 "USA/WA-PHL-002550/2021" "EPI_ISL_4187537" "?" "Drew MacKellar et al" "Washington State Department of Health Public Health Laboratories" "Washington State Department of Health Public Health Laboratories" "https://www.epicov.org/acknowledgement/75/37/EPI_ISL_4187537.json"
61597 "USA/WA-PHL-002551/2021" "EPI_ISL_4187541" "?" "Drew MacKellar et al" "Washington State Department of Health Public Health Laboratories" "Washington State Department of Health Public Health Laboratories" "https://www.epicov.org/acknowledgement/75/41/EPI_ISL_4187541.json"
61598 "USA/WA-PHL-002552/2021" "EPI_ISL_4187544" "?" "Drew MacKellar et al" "Washington State Department of Health Public Health Laboratories" "Washington State Department of Health Public Health Laboratories" "https://www.epicov.org/acknowledgement/75/44/EPI_ISL_4187544.json"
61599 "USA/WA-PHL-002553/2021" "EPI_ISL_4187548" "?" "Drew MacKellar et al" "Washington State Department of Health Public Health Laboratories" "Washington State Department of Health Public Health Laboratories" "https://www.epicov.org/acknowledgement/75/48/EPI_ISL_4187548.json"
61600 "USA/WA-PHL-002554/2021" "EPI_ISL_4187552" "?" "Drew MacKellar et al" "Washington State Department of Health Public Health Laboratories" "Washington State Department of Health Public Health Laboratories" "https://www.epicov.org/acknowledgement/75/52/EPI_ISL_4187552.json"
61601 "USA/WA-PHL-002555/2021" "EPI_ISL_4188005" "?" "Drew MacKellar et al" "Washington State Department of Health Public Health Laboratories" "Washington State Department of Health Public Health Laboratories" "https://www.epicov.org/acknowledgement/80/05/EPI_ISL_4188005.json"
61602 "USA/WA-PHL-002556/2021" "EPI_ISL_4188025" "?" "Drew MacKellar et al" "Washington State Department of Health Public Health Laboratories" "Washington State Department of Health Public Health Laboratories" "https://www.epicov.org/acknowledgement/80/25/EPI_ISL_4188025.json"
61603 "USA/WA-PHL-002557/2021" "EPI_ISL_4187554" "?" "Drew MacKellar et al" "Washington State Department of Health Public Health Laboratories" "Washington State Department of Health Public Health Laboratories" "https://www.epicov.org/acknowledgement/75/54/EPI_ISL_4187554.json"
61604 "USA/WA-PHL-002558/2021" "EPI_ISL_4187556" "?" "Drew MacKellar et al" "Washington State Department of Health Public Health Laboratories" "Washington State Department of Health Public Health Laboratories" "https://www.epicov.org/acknowledgement/75/56/EPI_ISL_4187556.json"
61605 "USA/WA-PHL-002559/2021" "EPI_ISL_4187558" "?" "Drew MacKellar et al" "Washington State Department of Health Public Health Laboratories" "Washington State Department of Health Public Health Laboratories" "https://www.epicov.org/acknowledgement/75/58/EPI_ISL_4187558.json"
61606 "USA/WA-PHL-002560/2021" "EPI_ISL_4187562" "?" "Drew MacKellar et al" "Washington State Department of Health Public Health Laboratories" "Washington State Department of Health Public Health Laboratories" "https://www.epicov.org/acknowledgement/75/62/EPI_ISL_4187562.json"
61607 "USA/WA-PHL-002561/2021" "EPI_ISL_4187567" "?" "Drew MacKellar et al" "Washington State Department of Health Public Health Laboratories" "Washington State Department of Health Public Health Laboratories" "https://www.epicov.org/acknowledgement/75/67/EPI_ISL_4187567.json"
61608 "USA/WA-PHL-002562/2021" "EPI_ISL_4187786" "?" "Drew MacKellar et al" "Washington State Department of Health Public Health Laboratories" "Washington State Department of Health Public Health Laboratories" "https://www.epicov.org/acknowledgement/77/86/EPI_ISL_4187786.json"
61609 "USA/WA-PHL-002563/2021" "EPI_ISL_4187570" "?" "Drew MacKellar et al" "Washington State Department of Health Public Health Laboratories" "Washington State Department of Health Public Health Laboratories" "https://www.epicov.org/acknowledgement/75/70/EPI_ISL_4187570.json"
61610 "USA/WA-PHL-002564/2021" "EPI_ISL_4187803" "?" "Drew MacKellar et al" "Washington State Department of Health Public Health Laboratories" "Washington State Department of Health Public Health Laboratories" "https://www.epicov.org/acknowledgement/78/03/EPI_ISL_4187803.json"
61611 "USA/WA-PHL-002565/2021" "EPI_ISL_4187574" "?" "Drew MacKellar et al" "Washington State Department of Health Public Health Laboratories" "Washington State Department of Health Public Health Laboratories" "https://www.epicov.org/acknowledgement/75/74/EPI_ISL_4187574.json"
61612 "USA/WA-PHL-002566/2021" "EPI_ISL_4187578" "?" "Drew MacKellar et al" "Washington State Department of Health Public Health Laboratories" "Washington State Department of Health Public Health Laboratories" "https://www.epicov.org/acknowledgement/75/78/EPI_ISL_4187578.json"
61613 "USA/WA-PHL-002567/2021" "EPI_ISL_4442049" "?" "Drew MacKellar et al" "Washington State Department of Health Public Health Laboratories" "Washington State Department of Health Public Health Laboratories" "https://www.epicov.org/acknowledgement/20/49/EPI_ISL_4442049.json"
61614 "USA/WA-PHL-002568/2021" "EPI_ISL_4187581" "?" "Drew MacKellar et al" "Washington State Department of Health Public Health Laboratories" "Washington State Department of Health Public Health Laboratories" "https://www.epicov.org/acknowledgement/75/81/EPI_ISL_4187581.json"
61615 "USA/WA-PHL-002569/2021" "EPI_ISL_4187585" "?" "Drew MacKellar et al" "Washington State Department of Health Public Health Laboratories" "Washington State Department of Health Public Health Laboratories" "https://www.epicov.org/acknowledgement/75/85/EPI_ISL_4187585.json"
61616 "USA/WA-PHL-002570/2021" "EPI_ISL_4188036" "?" "Drew MacKellar et al" "Washington State Department of Health Public Health Laboratories" "Washington State Department of Health Public Health Laboratories" "https://www.epicov.org/acknowledgement/80/36/EPI_ISL_4188036.json"
61617 "USA/WA-PHL-002571/2021" "EPI_ISL_4187588" "?" "Drew MacKellar et al" "Washington State Department of Health Public Health Laboratories" "Washington State Department of Health Public Health Laboratories" "https://www.epicov.org/acknowledgement/75/88/EPI_ISL_4187588.json"
61618 "USA/WA-PHL-002572/2021" "EPI_ISL_4187593" "?" "Drew MacKellar et al" "Washington State Department of Health Public Health Laboratories" "Washington State Department of Health Public Health Laboratories" "https://www.epicov.org/acknowledgement/75/93/EPI_ISL_4187593.json"
61619 "USA/WA-PHL-002573/2021" "EPI_ISL_4187597" "?" "Drew MacKellar et al" "Washington State Department of Health Public Health Laboratories" "Washington State Department of Health Public Health Laboratories" "https://www.epicov.org/acknowledgement/75/97/EPI_ISL_4187597.json"
61620 "USA/WA-PHL-002574/2021" "EPI_ISL_4187601" "?" "Drew MacKellar et al" "Washington State Department of Health Public Health Laboratories" "Washington State Department of Health Public Health Laboratories" "https://www.epicov.org/acknowledgement/76/01/EPI_ISL_4187601.json"
61621 "USA/WA-PHL-002575/2021" "EPI_ISL_4187604" "?" "Drew MacKellar et al" "Washington State Department of Health Public Health Laboratories" "Washington State Department of Health Public Health Laboratories" "https://www.epicov.org/acknowledgement/76/04/EPI_ISL_4187604.json"
61622 "USA/WA-PHL-002576/2021" "EPI_ISL_4187605" "?" "Drew MacKellar et al" "Washington State Department of Health Public Health Laboratories" "Washington State Department of Health Public Health Laboratories" "https://www.epicov.org/acknowledgement/76/05/EPI_ISL_4187605.json"
61623 "USA/WA-PHL-002577/2021" "EPI_ISL_4442050" "?" "Drew MacKellar et al" "Washington State Department of Health Public Health Laboratories" "Washington State Department of Health Public Health Laboratories" "https://www.epicov.org/acknowledgement/20/50/EPI_ISL_4442050.json"
61624 "USA/WA-PHL-002578/2021" "EPI_ISL_4187607" "?" "Drew MacKellar et al" "Washington State Department of Health Public Health Laboratories" "Washington State Department of Health Public Health Laboratories" "https://www.epicov.org/acknowledgement/76/07/EPI_ISL_4187607.json"
61625 "USA/WA-PHL-002579/2021" "EPI_ISL_4187609" "?" "Drew MacKellar et al" "Washington State Department of Health Public Health Laboratories" "Washington State Department of Health Public Health Laboratories" "https://www.epicov.org/acknowledgement/76/09/EPI_ISL_4187609.json"
61626 "USA/WA-PHL-002580/2021" "EPI_ISL_4187613" "?" "Drew MacKellar et al" "Washington State Department of Health Public Health Laboratories" "Washington State Department of Health Public Health Laboratories" "https://www.epicov.org/acknowledgement/76/13/EPI_ISL_4187613.json"
61627 "USA/WA-PHL-002581/2021" "EPI_ISL_4187616" "?" "Drew MacKellar et al" "Washington State Department of Health Public Health Laboratories" "Washington State Department of Health Public Health Laboratories" "https://www.epicov.org/acknowledgement/76/16/EPI_ISL_4187616.json"
61628 "USA/WA-PHL-002582/2021" "EPI_ISL_4187886" "?" "Drew MacKellar et al" "Washington State Department of Health Public Health Laboratories" "Washington State Department of Health Public Health Laboratories" "https://www.epicov.org/acknowledgement/78/86/EPI_ISL_4187886.json"
61629 "USA/WA-PHL-002583/2021" "EPI_ISL_4187858" "?" "Drew MacKellar et al" "Washington State Department of Health Public Health Laboratories" "Washington State Department of Health Public Health Laboratories" "https://www.epicov.org/acknowledgement/78/58/EPI_ISL_4187858.json"
61630 "USA/WA-PHL-002584/2021" "EPI_ISL_4187620" "?" "Drew MacKellar et al" "Washington State Department of Health Public Health Laboratories" "Washington State Department of Health Public Health Laboratories" "https://www.epicov.org/acknowledgement/76/20/EPI_ISL_4187620.json"
61631 "USA/WA-PHL-002585/2021" "EPI_ISL_4187624" "?" "Drew MacKellar et al" "Washington State Department of Health Public Health Laboratories" "Washington State Department of Health Public Health Laboratories" "https://www.epicov.org/acknowledgement/76/24/EPI_ISL_4187624.json"
61632 "USA/WA-PHL-002586/2021" "EPI_ISL_4188031" "?" "Drew MacKellar et al" "Washington State Department of Health Public Health Laboratories" "Washington State Department of Health Public Health Laboratories" "https://www.epicov.org/acknowledgement/80/31/EPI_ISL_4188031.json"
61633 "USA/WA-PHL-002587/2021" "EPI_ISL_4187628" "?" "Drew MacKellar et al" "Washington State Department of Health Public Health Laboratories" "Washington State Department of Health Public Health Laboratories" "https://www.epicov.org/acknowledgement/76/28/EPI_ISL_4187628.json"
61634 "USA/WA-PHL-002588/2021" "EPI_ISL_4187954" "?" "Drew MacKellar et al" "Washington State Department of Health Public Health Laboratories" "Washington State Department of Health Public Health Laboratories" "https://www.epicov.org/acknowledgement/79/54/EPI_ISL_4187954.json"
61635 "USA/WA-PHL-002589/2021" "EPI_ISL_4187873" "?" "Drew MacKellar et al" "Washington State Department of Health Public Health Laboratories" "Washington State Department of Health Public Health Laboratories" "https://www.epicov.org/acknowledgement/78/73/EPI_ISL_4187873.json"
61636 "USA/WA-PHL-002590/2021" "EPI_ISL_4187632" "?" "Drew MacKellar et al" "Washington State Department of Health Public Health Laboratories" "Washington State Department of Health Public Health Laboratories" "https://www.epicov.org/acknowledgement/76/32/EPI_ISL_4187632.json"
61637 "USA/WA-PHL-002591/2021" "EPI_ISL_4187636" "?" "Drew MacKellar et al" "Washington State Department of Health Public Health Laboratories" "Washington State Department of Health Public Health Laboratories" "https://www.epicov.org/acknowledgement/76/36/EPI_ISL_4187636.json"
61638 "USA/WA-PHL-002592/2021" "EPI_ISL_4187640" "?" "Drew MacKellar et al" "Washington State Department of Health Public Health Laboratories" "Washington State Department of Health Public Health Laboratories" "https://www.epicov.org/acknowledgement/76/40/EPI_ISL_4187640.json"
61639 "USA/WA-PHL-002593/2021" "EPI_ISL_4442053" "?" "Drew MacKellar et al" "Washington State Department of Health Public Health Laboratories" "Washington State Department of Health Public Health Laboratories" "https://www.epicov.org/acknowledgement/20/53/EPI_ISL_4442053.json"
61640 "USA/WA-PHL-002594/2021" "EPI_ISL_4187644" "?" "Drew MacKellar et al" "Washington State Department of Health Public Health Laboratories" "Washington State Department of Health Public Health Laboratories" "https://www.epicov.org/acknowledgement/76/44/EPI_ISL_4187644.json"
61641 "USA/WA-PHL-002595/2021" "EPI_ISL_4187647" "?" "Drew MacKellar et al" "Washington State Department of Health Public Health Laboratories" "Washington State Department of Health Public Health Laboratories" "https://www.epicov.org/acknowledgement/76/47/EPI_ISL_4187647.json"
61642 "USA/WA-PHL-002596/2021" "EPI_ISL_4187651" "?" "Drew MacKellar et al" "Washington State Department of Health Public Health Laboratories" "Washington State Department of Health Public Health Laboratories" "https://www.epicov.org/acknowledgement/76/51/EPI_ISL_4187651.json"
61643 "USA/WA-PHL-002597/2021" "EPI_ISL_4187652" "?" "Drew MacKellar et al" "Washington State Department of Health Public Health Laboratories" "Washington State Department of Health Public Health Laboratories" "https://www.epicov.org/acknowledgement/76/52/EPI_ISL_4187652.json"
61644 "USA/WA-PHL-002598/2021" "EPI_ISL_4187656" "?" "Drew MacKellar et al" "Washington State Department of Health Public Health Laboratories" "Washington State Department of Health Public Health Laboratories" "https://www.epicov.org/acknowledgement/76/56/EPI_ISL_4187656.json"
61645 "USA/WA-PHL-002599/2021" "EPI_ISL_4187852" "?" "Drew MacKellar et al" "Washington State Department of Health Public Health Laboratories" "Washington State Department of Health Public Health Laboratories" "https://www.epicov.org/acknowledgement/78/52/EPI_ISL_4187852.json"
61646 "USA/WA-PHL-002600/2021" "EPI_ISL_4187660" "?" "Drew MacKellar et al" "Washington State Department of Health Public Health Laboratories" "Washington State Department of Health Public Health Laboratories" "https://www.epicov.org/acknowledgement/76/60/EPI_ISL_4187660.json"
61647 "USA/WA-PHL-002601/2021" "EPI_ISL_4187938" "?" "Drew MacKellar et al" "Washington State Department of Health Public Health Laboratories" "Washington State Department of Health Public Health Laboratories" "https://www.epicov.org/acknowledgement/79/38/EPI_ISL_4187938.json"
61648 "USA/WA-PHL-002603/2021" "EPI_ISL_4187862" "?" "Drew MacKellar et al" "Washington State Department of Health Public Health Laboratories" "Washington State Department of Health Public Health Laboratories" "https://www.epicov.org/acknowledgement/78/62/EPI_ISL_4187862.json"
61649 "USA/WA-PHL-002604/2021" "EPI_ISL_4187663" "?" "Drew MacKellar et al" "Washington State Department of Health Public Health Laboratories" "Washington State Department of Health Public Health Laboratories" "https://www.epicov.org/acknowledgement/76/63/EPI_ISL_4187663.json"
61650 "USA/WA-PHL-002605/2021" "EPI_ISL_4187665" "?" "Drew MacKellar et al" "Washington State Department of Health Public Health Laboratories" "Washington State Department of Health Public Health Laboratories" "https://www.epicov.org/acknowledgement/76/65/EPI_ISL_4187665.json"
61651 "USA/WA-PHL-002606/2021" "EPI_ISL_4187668" "?" "Drew MacKellar et al" "Washington State Department of Health Public Health Laboratories" "Washington State Department of Health Public Health Laboratories" "https://www.epicov.org/acknowledgement/76/68/EPI_ISL_4187668.json"
61652 "USA/WA-PHL-002607/2021" "EPI_ISL_4187670" "?" "Drew MacKellar et al" "Washington State Department of Health Public Health Laboratories" "Washington State Department of Health Public Health Laboratories" "https://www.epicov.org/acknowledgement/76/70/EPI_ISL_4187670.json"
61653 "USA/WA-PHL-002608/2021" "EPI_ISL_4187672" "?" "Drew MacKellar et al" "Washington State Department of Health Public Health Laboratories" "Washington State Department of Health Public Health Laboratories" "https://www.epicov.org/acknowledgement/76/72/EPI_ISL_4187672.json"
61654 "USA/WA-PHL-002609/2021" "EPI_ISL_4187822" "?" "Drew MacKellar et al" "Washington State Department of Health Public Health Laboratories" "Washington State Department of Health Public Health Laboratories" "https://www.epicov.org/acknowledgement/78/22/EPI_ISL_4187822.json"
61655 "USA/WA-PHL-002610/2021" "EPI_ISL_4187674" "?" "Drew MacKellar et al" "Washington State Department of Health Public Health Laboratories" "Washington State Department of Health Public Health Laboratories" "https://www.epicov.org/acknowledgement/76/74/EPI_ISL_4187674.json"
61656 "USA/WA-PHL-002611/2021" "EPI_ISL_4187678" "?" "Drew MacKellar et al" "Washington State Department of Health Public Health Laboratories" "Washington State Department of Health Public Health Laboratories" "https://www.epicov.org/acknowledgement/76/78/EPI_ISL_4187678.json"
61657 "USA/WA-PHL-002612/2021" "EPI_ISL_4187680" "?" "Drew MacKellar et al" "Washington State Department of Health Public Health Laboratories" "Washington State Department of Health Public Health Laboratories" "https://www.epicov.org/acknowledgement/76/80/EPI_ISL_4187680.json"
61658 "USA/WA-PHL-002613/2021" "EPI_ISL_4187682" "?" "Drew MacKellar et al" "Washington State Department of Health Public Health Laboratories" "Washington State Department of Health Public Health Laboratories" "https://www.epicov.org/acknowledgement/76/82/EPI_ISL_4187682.json"
61659 "USA/WA-PHL-002614/2021" "EPI_ISL_4187687" "?" "Drew MacKellar et al" "Washington State Department of Health Public Health Laboratories" "Washington State Department of Health Public Health Laboratories" "https://www.epicov.org/acknowledgement/76/87/EPI_ISL_4187687.json"
61660 "USA/WA-PHL-002615/2021" "EPI_ISL_4187869" "?" "Drew MacKellar et al" "Washington State Department of Health Public Health Laboratories" "Washington State Department of Health Public Health Laboratories" "https://www.epicov.org/acknowledgement/78/69/EPI_ISL_4187869.json"
61661 "USA/WA-PHL-002616/2021" "EPI_ISL_4187691" "?" "Drew MacKellar et al" "Washington State Department of Health Public Health Laboratories" "Washington State Department of Health Public Health Laboratories" "https://www.epicov.org/acknowledgement/76/91/EPI_ISL_4187691.json"
61662 "USA/WA-PHL-002617/2021" "EPI_ISL_4187695" "?" "Drew MacKellar et al" "Washington State Department of Health Public Health Laboratories" "Washington State Department of Health Public Health Laboratories" "https://www.epicov.org/acknowledgement/76/95/EPI_ISL_4187695.json"
61663 "USA/WA-PHL-002618/2021" "EPI_ISL_4187699" "?" "Drew MacKellar et al" "Washington State Department of Health Public Health Laboratories" "Washington State Department of Health Public Health Laboratories" "https://www.epicov.org/acknowledgement/76/99/EPI_ISL_4187699.json"
61664 "USA/WA-PHL-002619/2021" "EPI_ISL_4187702" "?" "Drew MacKellar et al" "Washington State Department of Health Public Health Laboratories" "Washington State Department of Health Public Health Laboratories" "https://www.epicov.org/acknowledgement/77/02/EPI_ISL_4187702.json"
61665 "USA/WA-PHL-002620/2021" "EPI_ISL_4187707" "?" "Drew MacKellar et al" "Washington State Department of Health Public Health Laboratories" "Washington State Department of Health Public Health Laboratories" "https://www.epicov.org/acknowledgement/77/07/EPI_ISL_4187707.json"
61666 "USA/WA-PHL-002621/2021" "EPI_ISL_4187711" "?" "Drew MacKellar et al" "Washington State Department of Health Public Health Laboratories" "Washington State Department of Health Public Health Laboratories" "https://www.epicov.org/acknowledgement/77/11/EPI_ISL_4187711.json"
61667 "USA/WA-PHL-002622/2021" "EPI_ISL_4187753" "?" "Drew MacKellar et al" "Washington State Department of Health Public Health Laboratories" "Washington State Department of Health Public Health Laboratories" "https://www.epicov.org/acknowledgement/77/53/EPI_ISL_4187753.json"
61668 "USA/WA-PHL-002623/2021" "EPI_ISL_4187750" "?" "Drew MacKellar et al" "Washington State Department of Health Public Health Laboratories" "Washington State Department of Health Public Health Laboratories" "https://www.epicov.org/acknowledgement/77/50/EPI_ISL_4187750.json"
61669 "USA/WA-PHL-002624/2021" "EPI_ISL_4187715" "?" "Drew MacKellar et al" "Washington State Department of Health Public Health Laboratories" "Washington State Department of Health Public Health Laboratories" "https://www.epicov.org/acknowledgement/77/15/EPI_ISL_4187715.json"
61670 "USA/WA-PHL-002625/2021" "EPI_ISL_4187717" "?" "Drew MacKellar et al" "Washington State Department of Health Public Health Laboratories" "Washington State Department of Health Public Health Laboratories" "https://www.epicov.org/acknowledgement/77/17/EPI_ISL_4187717.json"
61671 "USA/WA-PHL-002626/2021" "EPI_ISL_4187760" "?" "Drew MacKellar et al" "Washington State Department of Health Public Health Laboratories" "Washington State Department of Health Public Health Laboratories" "https://www.epicov.org/acknowledgement/77/60/EPI_ISL_4187760.json"
61672 "USA/WA-PHL-002627/2021" "EPI_ISL_4187719" "?" "Drew MacKellar et al" "Washington State Department of Health Public Health Laboratories" "Washington State Department of Health Public Health Laboratories" "https://www.epicov.org/acknowledgement/77/19/EPI_ISL_4187719.json"
61673 "USA/WA-PHL-002628/2021" "EPI_ISL_4187779" "?" "Drew MacKellar et al" "Washington State Department of Health Public Health Laboratories" "Washington State Department of Health Public Health Laboratories" "https://www.epicov.org/acknowledgement/77/79/EPI_ISL_4187779.json"
61674 "USA/WA-PHL-002629/2021" "EPI_ISL_4187721" "?" "Drew MacKellar et al" "Washington State Department of Health Public Health Laboratories" "Washington State Department of Health Public Health Laboratories" "https://www.epicov.org/acknowledgement/77/21/EPI_ISL_4187721.json"
61675 "USA/WA-PHL-002630/2021" "EPI_ISL_4187723" "?" "Drew MacKellar et al" "Washington State Department of Health Public Health Laboratories" "Washington State Department of Health Public Health Laboratories" "https://www.epicov.org/acknowledgement/77/23/EPI_ISL_4187723.json"
61676 "USA/WA-PHL-002631/2021" "EPI_ISL_4187725" "?" "Drew MacKellar et al" "Washington State Department of Health Public Health Laboratories" "Washington State Department of Health Public Health Laboratories" "https://www.epicov.org/acknowledgement/77/25/EPI_ISL_4187725.json"
61677 "USA/WA-PHL-002632/2021" "EPI_ISL_4187727" "?" "Drew MacKellar et al" "Washington State Department of Health Public Health Laboratories" "Washington State Department of Health Public Health Laboratories" "https://www.epicov.org/acknowledgement/77/27/EPI_ISL_4187727.json"
61678 "USA/WA-PHL-002633/2021" "EPI_ISL_4187729" "?" "Drew MacKellar et al" "Washington State Department of Health Public Health Laboratories" "Washington State Department of Health Public Health Laboratories" "https://www.epicov.org/acknowledgement/77/29/EPI_ISL_4187729.json"
61679 "USA/WA-PHL-002634/2021" "EPI_ISL_4187964" "?" "Drew MacKellar et al" "Washington State Department of Health Public Health Laboratories" "Washington State Department of Health Public Health Laboratories" "https://www.epicov.org/acknowledgement/79/64/EPI_ISL_4187964.json"
61680 "USA/WA-PHL-002635/2021" "EPI_ISL_4187797" "?" "Drew MacKellar et al" "Washington State Department of Health Public Health Laboratories" "Washington State Department of Health Public Health Laboratories" "https://www.epicov.org/acknowledgement/77/97/EPI_ISL_4187797.json"
61681 "USA/WA-PHL-002636/2021" "EPI_ISL_4187913" "?" "Drew MacKellar et al" "Washington State Department of Health Public Health Laboratories" "Washington State Department of Health Public Health Laboratories" "https://www.epicov.org/acknowledgement/79/13/EPI_ISL_4187913.json"
61682 "USA/WA-PHL-002637/2021" "EPI_ISL_4187951" "?" "Drew MacKellar et al" "Washington State Department of Health Public Health Laboratories" "Washington State Department of Health Public Health Laboratories" "https://www.epicov.org/acknowledgement/79/51/EPI_ISL_4187951.json"
61683 "USA/WA-PHL-002638/2021" "EPI_ISL_4188038" "?" "Drew MacKellar et al" "Washington State Department of Health Public Health Laboratories" "Washington State Department of Health Public Health Laboratories" "https://www.epicov.org/acknowledgement/80/38/EPI_ISL_4188038.json"
61684 "USA/WA-PHL-002639/2021" "EPI_ISL_4411072" "?" "Drew MacKellar et al" "Washington State Department of Health Public Health Laboratories" "Washington State Department of Health Public Health Laboratories" "https://www.epicov.org/acknowledgement/10/72/EPI_ISL_4411072.json"
61685 "USA/WA-PHL-002640/2021" "EPI_ISL_4411073" "?" "Drew MacKellar et al" "Washington State Department of Health Public Health Laboratories" "Washington State Department of Health Public Health Laboratories" "https://www.epicov.org/acknowledgement/10/73/EPI_ISL_4411073.json"
61686 "USA/WA-PHL-002641/2021" "EPI_ISL_4410839" "?" "Drew MacKellar et al" "Washington State Department of Health Public Health Laboratories" "Washington State Department of Health Public Health Laboratories" "https://www.epicov.org/acknowledgement/08/39/EPI_ISL_4410839.json"
61687 "USA/WA-PHL-002642/2021" "EPI_ISL_4410962" "?" "Drew MacKellar et al" "Washington State Department of Health Public Health Laboratories" "Washington State Department of Health Public Health Laboratories" "https://www.epicov.org/acknowledgement/09/62/EPI_ISL_4410962.json"
61688 "USA/WA-PHL-002643/2021" "EPI_ISL_4410963" "?" "Drew MacKellar et al" "Washington State Department of Health Public Health Laboratories" "Washington State Department of Health Public Health Laboratories" "https://www.epicov.org/acknowledgement/09/63/EPI_ISL_4410963.json"
61689 "USA/WA-PHL-002644/2021" "EPI_ISL_4410964" "?" "Drew MacKellar et al" "Washington State Department of Health Public Health Laboratories" "Washington State Department of Health Public Health Laboratories" "https://www.epicov.org/acknowledgement/09/64/EPI_ISL_4410964.json"
61690 "USA/WA-PHL-002645/2021" "EPI_ISL_4410965" "?" "Drew MacKellar et al" "Washington State Department of Health Public Health Laboratories" "Washington State Department of Health Public Health Laboratories" "https://www.epicov.org/acknowledgement/09/65/EPI_ISL_4410965.json"
61691 "USA/WA-PHL-002646/2021" "EPI_ISL_4411060" "?" "Drew MacKellar et al" "Washington State Department of Health Public Health Laboratories" "Washington State Department of Health Public Health Laboratories" "https://www.epicov.org/acknowledgement/10/60/EPI_ISL_4411060.json"
61692 "USA/WA-PHL-002647/2021" "EPI_ISL_4410715" "?" "Drew MacKellar et al" "Washington State Department of Health Public Health Laboratories" "Washington State Department of Health Public Health Laboratories" "https://www.epicov.org/acknowledgement/07/15/EPI_ISL_4410715.json"
61693 "USA/WA-PHL-002648/2021" "EPI_ISL_4410734" "?" "Drew MacKellar et al" "Washington State Department of Health Public Health Laboratories" "Washington State Department of Health Public Health Laboratories" "https://www.epicov.org/acknowledgement/07/34/EPI_ISL_4410734.json"
61694 "USA/WA-PHL-002649/2021" "EPI_ISL_4410710" "?" "Drew MacKellar et al" "Washington State Department of Health Public Health Laboratories" "Washington State Department of Health Public Health Laboratories" "https://www.epicov.org/acknowledgement/07/10/EPI_ISL_4410710.json"
61695 "USA/WA-PHL-002650/2021" "EPI_ISL_4410711" "?" "Drew MacKellar et al" "Washington State Department of Health Public Health Laboratories" "Washington State Department of Health Public Health Laboratories" "https://www.epicov.org/acknowledgement/07/11/EPI_ISL_4410711.json"
61696 "USA/WA-PHL-002651/2021" "EPI_ISL_4410788" "?" "Drew MacKellar et al" "Washington State Department of Health Public Health Laboratories" "Washington State Department of Health Public Health Laboratories" "https://www.epicov.org/acknowledgement/07/88/EPI_ISL_4410788.json"
61697 "USA/WA-PHL-002652/2021" "EPI_ISL_4410789" "?" "Drew MacKellar et al" "Washington State Department of Health Public Health Laboratories" "Washington State Department of Health Public Health Laboratories" "https://www.epicov.org/acknowledgement/07/89/EPI_ISL_4410789.json"
61698 "USA/WA-PHL-002653/2021" "EPI_ISL_4410790" "?" "Drew MacKellar et al" "Washington State Department of Health Public Health Laboratories" "Washington State Department of Health Public Health Laboratories" "https://www.epicov.org/acknowledgement/07/90/EPI_ISL_4410790.json"
61699 "USA/WA-PHL-002654/2021" "EPI_ISL_4410841" "?" "Drew MacKellar et al" "Washington State Department of Health Public Health Laboratories" "Washington State Department of Health Public Health Laboratories" "https://www.epicov.org/acknowledgement/08/41/EPI_ISL_4410841.json"
61700 "USA/WA-PHL-002655/2021" "EPI_ISL_4410843" "?" "Drew MacKellar et al" "Washington State Department of Health Public Health Laboratories" "Washington State Department of Health Public Health Laboratories" "https://www.epicov.org/acknowledgement/08/43/EPI_ISL_4410843.json"
61701 "USA/WA-PHL-002656/2021" "EPI_ISL_4410846" "?" "Drew MacKellar et al" "Washington State Department of Health Public Health Laboratories" "Washington State Department of Health Public Health Laboratories" "https://www.epicov.org/acknowledgement/08/46/EPI_ISL_4410846.json"
61702 "USA/WA-PHL-002657/2021" "EPI_ISL_4410751" "?" "Drew MacKellar et al" "Washington State Department of Health Public Health Laboratories" "Washington State Department of Health Public Health Laboratories" "https://www.epicov.org/acknowledgement/07/51/EPI_ISL_4410751.json"
61703 "USA/WA-PHL-002658/2021" "EPI_ISL_4410752" "?" "Drew MacKellar et al" "Washington State Department of Health Public Health Laboratories" "Washington State Department of Health Public Health Laboratories" "https://www.epicov.org/acknowledgement/07/52/EPI_ISL_4410752.json"
61704 "USA/WA-PHL-002659/2021" "EPI_ISL_4411074" "?" "Drew MacKellar et al" "Washington State Department of Health Public Health Laboratories" "Washington State Department of Health Public Health Laboratories" "https://www.epicov.org/acknowledgement/10/74/EPI_ISL_4411074.json"
61705 "USA/WA-PHL-002660/2021" "EPI_ISL_4411075" "?" "Drew MacKellar et al" "Washington State Department of Health Public Health Laboratories" "Washington State Department of Health Public Health Laboratories" "https://www.epicov.org/acknowledgement/10/75/EPI_ISL_4411075.json"
61706 "USA/WA-PHL-002661/2021" "EPI_ISL_4410735" "?" "Drew MacKellar et al" "Washington State Department of Health Public Health Laboratories" "Washington State Department of Health Public Health Laboratories" "https://www.epicov.org/acknowledgement/07/35/EPI_ISL_4410735.json"
61707 "USA/WA-PHL-002662/2021" "EPI_ISL_4410736" "?" "Drew MacKellar et al" "Washington State Department of Health Public Health Laboratories" "Washington State Department of Health Public Health Laboratories" "https://www.epicov.org/acknowledgement/07/36/EPI_ISL_4410736.json"
61708 "USA/WA-PHL-002663/2021" "EPI_ISL_4411076" "?" "Drew MacKellar et al" "Washington State Department of Health Public Health Laboratories" "Washington State Department of Health Public Health Laboratories" "https://www.epicov.org/acknowledgement/10/76/EPI_ISL_4411076.json"
61709 "USA/WA-PHL-002664/2021" "EPI_ISL_4411077" "?" "Drew MacKellar et al" "Washington State Department of Health Public Health Laboratories" "Washington State Department of Health Public Health Laboratories" "https://www.epicov.org/acknowledgement/10/77/EPI_ISL_4411077.json"
61710 "USA/WA-PHL-002665/2021" "EPI_ISL_4411078" "?" "Drew MacKellar et al" "Washington State Department of Health Public Health Laboratories" "Washington State Department of Health Public Health Laboratories" "https://www.epicov.org/acknowledgement/10/78/EPI_ISL_4411078.json"
61711 "USA/WA-PHL-002666/2021" "EPI_ISL_4411079" "?" "Drew MacKellar et al" "Washington State Department of Health Public Health Laboratories" "Washington State Department of Health Public Health Laboratories" "https://www.epicov.org/acknowledgement/10/79/EPI_ISL_4411079.json"
61712 "USA/WA-PHL-002667/2021" "EPI_ISL_4411080" "?" "Drew MacKellar et al" "Washington State Department of Health Public Health Laboratories" "Washington State Department of Health Public Health Laboratories" "https://www.epicov.org/acknowledgement/10/80/EPI_ISL_4411080.json"
61713 "USA/WA-PHL-002668/2021" "EPI_ISL_4411081" "?" "Drew MacKellar et al" "Washington State Department of Health Public Health Laboratories" "Washington State Department of Health Public Health Laboratories" "https://www.epicov.org/acknowledgement/10/81/EPI_ISL_4411081.json"
61714 "USA/WA-PHL-002669/2021" "EPI_ISL_4411082" "?" "Drew MacKellar et al" "Washington State Department of Health Public Health Laboratories" "Washington State Department of Health Public Health Laboratories" "https://www.epicov.org/acknowledgement/10/82/EPI_ISL_4411082.json"
61715 "USA/WA-PHL-002670/2021" "EPI_ISL_4410807" "?" "Drew MacKellar et al" "Washington State Department of Health Public Health Laboratories" "Washington State Department of Health Public Health Laboratories" "https://www.epicov.org/acknowledgement/08/07/EPI_ISL_4410807.json"
61716 "USA/WA-PHL-002671/2021" "EPI_ISL_4410810" "?" "Drew MacKellar et al" "Washington State Department of Health Public Health Laboratories" "Washington State Department of Health Public Health Laboratories" "https://www.epicov.org/acknowledgement/08/10/EPI_ISL_4410810.json"
61717 "USA/WA-PHL-002673/2021" "EPI_ISL_4410812" "?" "Drew MacKellar et al" "Washington State Department of Health Public Health Laboratories" "Washington State Department of Health Public Health Laboratories" "https://www.epicov.org/acknowledgement/08/12/EPI_ISL_4410812.json"
61718 "USA/WA-PHL-002674/2021" "EPI_ISL_4410814" "?" "Drew MacKellar et al" "Washington State Department of Health Public Health Laboratories" "Washington State Department of Health Public Health Laboratories" "https://www.epicov.org/acknowledgement/08/14/EPI_ISL_4410814.json"
61719 "USA/WA-PHL-002675/2021" "EPI_ISL_4410817" "?" "Drew MacKellar et al" "Washington State Department of Health Public Health Laboratories" "Washington State Department of Health Public Health Laboratories" "https://www.epicov.org/acknowledgement/08/17/EPI_ISL_4410817.json"
61720 "USA/WA-PHL-002676/2021" "EPI_ISL_4410819" "?" "Drew MacKellar et al" "Washington State Department of Health Public Health Laboratories" "Washington State Department of Health Public Health Laboratories" "https://www.epicov.org/acknowledgement/08/19/EPI_ISL_4410819.json"
61721 "USA/WA-PHL-002677/2021" "EPI_ISL_4410966" "?" "Drew MacKellar et al" "Washington State Department of Health Public Health Laboratories" "Washington State Department of Health Public Health Laboratories" "https://www.epicov.org/acknowledgement/09/66/EPI_ISL_4410966.json"
61722 "USA/WA-PHL-002678/2021" "EPI_ISL_4410763" "?" "Drew MacKellar et al" "Washington State Department of Health Public Health Laboratories" "Washington State Department of Health Public Health Laboratories" "https://www.epicov.org/acknowledgement/07/63/EPI_ISL_4410763.json"
61723 "USA/WA-PHL-002679/2021" "EPI_ISL_4410773" "?" "Drew MacKellar et al" "Washington State Department of Health Public Health Laboratories" "Washington State Department of Health Public Health Laboratories" "https://www.epicov.org/acknowledgement/07/73/EPI_ISL_4410773.json"
61724 "USA/WA-PHL-002680/2021" "EPI_ISL_4410764" "?" "Drew MacKellar et al" "Washington State Department of Health Public Health Laboratories" "Washington State Department of Health Public Health Laboratories" "https://www.epicov.org/acknowledgement/07/64/EPI_ISL_4410764.json"
61725 "USA/WA-PHL-002681/2021" "EPI_ISL_4410830" "?" "Drew MacKellar et al" "Washington State Department of Health Public Health Laboratories" "Washington State Department of Health Public Health Laboratories" "https://www.epicov.org/acknowledgement/08/30/EPI_ISL_4410830.json"
61726 "USA/WA-PHL-002682/2021" "EPI_ISL_4410832" "?" "Drew MacKellar et al" "Washington State Department of Health Public Health Laboratories" "Washington State Department of Health Public Health Laboratories" "https://www.epicov.org/acknowledgement/08/32/EPI_ISL_4410832.json"
61727 "USA/WA-PHL-002683/2021" "EPI_ISL_4410834" "?" "Drew MacKellar et al" "Washington State Department of Health Public Health Laboratories" "Washington State Department of Health Public Health Laboratories" "https://www.epicov.org/acknowledgement/08/34/EPI_ISL_4410834.json"
61728 "USA/WA-PHL-002684/2021" "EPI_ISL_4410774" "?" "Drew MacKellar et al" "Washington State Department of Health Public Health Laboratories" "Washington State Department of Health Public Health Laboratories" "https://www.epicov.org/acknowledgement/07/74/EPI_ISL_4410774.json"
61729 "USA/WA-PHL-002685/2021" "EPI_ISL_4410967" "?" "Drew MacKellar et al" "Washington State Department of Health Public Health Laboratories" "Washington State Department of Health Public Health Laboratories" "https://www.epicov.org/acknowledgement/09/67/EPI_ISL_4410967.json"
61730 "USA/WA-PHL-002686/2021" "EPI_ISL_4410775" "?" "Drew MacKellar et al" "Washington State Department of Health Public Health Laboratories" "Washington State Department of Health Public Health Laboratories" "https://www.epicov.org/acknowledgement/07/75/EPI_ISL_4410775.json"
61731 "USA/WA-PHL-002687/2021" "EPI_ISL_4410776" "?" "Drew MacKellar et al" "Washington State Department of Health Public Health Laboratories" "Washington State Department of Health Public Health Laboratories" "https://www.epicov.org/acknowledgement/07/76/EPI_ISL_4410776.json"
61732 "USA/WA-PHL-002688/2021" "EPI_ISL_4410777" "?" "Drew MacKellar et al" "Washington State Department of Health Public Health Laboratories" "Washington State Department of Health Public Health Laboratories" "https://www.epicov.org/acknowledgement/07/77/EPI_ISL_4410777.json"
61733 "USA/WA-PHL-002689/2021" "EPI_ISL_4410778" "?" "Drew MacKellar et al" "Washington State Department of Health Public Health Laboratories" "Washington State Department of Health Public Health Laboratories" "https://www.epicov.org/acknowledgement/07/78/EPI_ISL_4410778.json"
61734 "USA/WA-PHL-002690/2021" "EPI_ISL_4410779" "?" "Drew MacKellar et al" "Washington State Department of Health Public Health Laboratories" "Washington State Department of Health Public Health Laboratories" "https://www.epicov.org/acknowledgement/07/79/EPI_ISL_4410779.json"
61735 "USA/WA-PHL-002691/2021" "EPI_ISL_4410968" "?" "Drew MacKellar et al" "Washington State Department of Health Public Health Laboratories" "Washington State Department of Health Public Health Laboratories" "https://www.epicov.org/acknowledgement/09/68/EPI_ISL_4410968.json"
61736 "USA/WA-PHL-002692/2021" "EPI_ISL_4410848" "?" "Drew MacKellar et al" "Washington State Department of Health Public Health Laboratories" "Washington State Department of Health Public Health Laboratories" "https://www.epicov.org/acknowledgement/08/48/EPI_ISL_4410848.json"
61737 "USA/WA-PHL-002693/2021" "EPI_ISL_4410850" "?" "Drew MacKellar et al" "Washington State Department of Health Public Health Laboratories" "Washington State Department of Health Public Health Laboratories" "https://www.epicov.org/acknowledgement/08/50/EPI_ISL_4410850.json"
61738 "USA/WA-PHL-002694/2021" "EPI_ISL_4410852" "?" "Drew MacKellar et al" "Washington State Department of Health Public Health Laboratories" "Washington State Department of Health Public Health Laboratories" "https://www.epicov.org/acknowledgement/08/52/EPI_ISL_4410852.json"
61739 "USA/WA-PHL-002695/2021" "EPI_ISL_4410855" "?" "Drew MacKellar et al" "Washington State Department of Health Public Health Laboratories" "Washington State Department of Health Public Health Laboratories" "https://www.epicov.org/acknowledgement/08/55/EPI_ISL_4410855.json"
61740 "USA/WA-PHL-002696/2021" "EPI_ISL_4410857" "?" "Drew MacKellar et al" "Washington State Department of Health Public Health Laboratories" "Washington State Department of Health Public Health Laboratories" "https://www.epicov.org/acknowledgement/08/57/EPI_ISL_4410857.json"
61741 "USA/WA-PHL-002697/2021" "EPI_ISL_4410859" "?" "Drew MacKellar et al" "Washington State Department of Health Public Health Laboratories" "Washington State Department of Health Public Health Laboratories" "https://www.epicov.org/acknowledgement/08/59/EPI_ISL_4410859.json"
61742 "USA/WA-PHL-002698/2021" "EPI_ISL_4410861" "?" "Drew MacKellar et al" "Washington State Department of Health Public Health Laboratories" "Washington State Department of Health Public Health Laboratories" "https://www.epicov.org/acknowledgement/08/61/EPI_ISL_4410861.json"
61743 "USA/WA-PHL-002699/2021" "EPI_ISL_4410863" "?" "Drew MacKellar et al" "Washington State Department of Health Public Health Laboratories" "Washington State Department of Health Public Health Laboratories" "https://www.epicov.org/acknowledgement/08/63/EPI_ISL_4410863.json"
61744 "USA/WA-PHL-002700/2021" "EPI_ISL_4410865" "?" "Drew MacKellar et al" "Washington State Department of Health Public Health Laboratories" "Washington State Department of Health Public Health Laboratories" "https://www.epicov.org/acknowledgement/08/65/EPI_ISL_4410865.json"
61745 "USA/WA-PHL-002701/2021" "EPI_ISL_4410868" "?" "Drew MacKellar et al" "Washington State Department of Health Public Health Laboratories" "Washington State Department of Health Public Health Laboratories" "https://www.epicov.org/acknowledgement/08/68/EPI_ISL_4410868.json"
61746 "USA/WA-PHL-002702/2021" "EPI_ISL_4410870" "?" "Drew MacKellar et al" "Washington State Department of Health Public Health Laboratories" "Washington State Department of Health Public Health Laboratories" "https://www.epicov.org/acknowledgement/08/70/EPI_ISL_4410870.json"
61747 "USA/WA-PHL-002703/2021" "EPI_ISL_4410872" "?" "Drew MacKellar et al" "Washington State Department of Health Public Health Laboratories" "Washington State Department of Health Public Health Laboratories" "https://www.epicov.org/acknowledgement/08/72/EPI_ISL_4410872.json"
61748 "USA/WA-PHL-002704/2021" "EPI_ISL_4410874" "?" "Drew MacKellar et al" "Washington State Department of Health Public Health Laboratories" "Washington State Department of Health Public Health Laboratories" "https://www.epicov.org/acknowledgement/08/74/EPI_ISL_4410874.json"
61749 "USA/WA-PHL-002705/2021" "EPI_ISL_4410877" "?" "Drew MacKellar et al" "Washington State Department of Health Public Health Laboratories" "Washington State Department of Health Public Health Laboratories" "https://www.epicov.org/acknowledgement/08/77/EPI_ISL_4410877.json"
61750 "USA/WA-PHL-002706/2021" "EPI_ISL_4410879" "?" "Drew MacKellar et al" "Washington State Department of Health Public Health Laboratories" "Washington State Department of Health Public Health Laboratories" "https://www.epicov.org/acknowledgement/08/79/EPI_ISL_4410879.json"
61751 "USA/WA-PHL-002707/2021" "EPI_ISL_4410881" "?" "Drew MacKellar et al" "Washington State Department of Health Public Health Laboratories" "Washington State Department of Health Public Health Laboratories" "https://www.epicov.org/acknowledgement/08/81/EPI_ISL_4410881.json"
61752 "USA/WA-PHL-002708/2021" "EPI_ISL_4410885" "?" "Drew MacKellar et al" "Washington State Department of Health Public Health Laboratories" "Washington State Department of Health Public Health Laboratories" "https://www.epicov.org/acknowledgement/08/85/EPI_ISL_4410885.json"
61753 "USA/WA-PHL-002709/2021" "EPI_ISL_4410887" "?" "Drew MacKellar et al" "Washington State Department of Health Public Health Laboratories" "Washington State Department of Health Public Health Laboratories" "https://www.epicov.org/acknowledgement/08/87/EPI_ISL_4410887.json"
61754 "USA/WA-PHL-002710/2021" "EPI_ISL_4410889" "?" "Drew MacKellar et al" "Washington State Department of Health Public Health Laboratories" "Washington State Department of Health Public Health Laboratories" "https://www.epicov.org/acknowledgement/08/89/EPI_ISL_4410889.json"
61755 "USA/WA-PHL-002711/2021" "EPI_ISL_4410891" "?" "Drew MacKellar et al" "Washington State Department of Health Public Health Laboratories" "Washington State Department of Health Public Health Laboratories" "https://www.epicov.org/acknowledgement/08/91/EPI_ISL_4410891.json"
61756 "USA/WA-PHL-002712/2021" "EPI_ISL_4410894" "?" "Drew MacKellar et al" "Washington State Department of Health Public Health Laboratories" "Washington State Department of Health Public Health Laboratories" "https://www.epicov.org/acknowledgement/08/94/EPI_ISL_4410894.json"
61757 "USA/WA-PHL-002713/2021" "EPI_ISL_4410896" "?" "Drew MacKellar et al" "Washington State Department of Health Public Health Laboratories" "Washington State Department of Health Public Health Laboratories" "https://www.epicov.org/acknowledgement/08/96/EPI_ISL_4410896.json"
61758 "USA/WA-PHL-002714/2021" "EPI_ISL_4410898" "?" "Drew MacKellar et al" "Washington State Department of Health Public Health Laboratories" "Washington State Department of Health Public Health Laboratories" "https://www.epicov.org/acknowledgement/08/98/EPI_ISL_4410898.json"
61759 "USA/WA-PHL-002715/2021" "EPI_ISL_4410899" "?" "Drew MacKellar et al" "Washington State Department of Health Public Health Laboratories" "Washington State Department of Health Public Health Laboratories" "https://www.epicov.org/acknowledgement/08/99/EPI_ISL_4410899.json"
61760 "USA/WA-PHL-002716/2021" "EPI_ISL_4410900" "?" "Drew MacKellar et al" "Washington State Department of Health Public Health Laboratories" "Washington State Department of Health Public Health Laboratories" "https://www.epicov.org/acknowledgement/09/00/EPI_ISL_4410900.json"
61761 "USA/WA-PHL-002717/2021" "EPI_ISL_4410969" "?" "Drew MacKellar et al" "Washington State Department of Health Public Health Laboratories" "Washington State Department of Health Public Health Laboratories" "https://www.epicov.org/acknowledgement/09/69/EPI_ISL_4410969.json"
61762 "USA/WA-PHL-002718/2021" "EPI_ISL_4410970" "?" "Drew MacKellar et al" "Washington State Department of Health Public Health Laboratories" "Washington State Department of Health Public Health Laboratories" "https://www.epicov.org/acknowledgement/09/70/EPI_ISL_4410970.json"
61763 "USA/WA-PHL-002719/2021" "EPI_ISL_4410971" "?" "Drew MacKellar et al" "Washington State Department of Health Public Health Laboratories" "Washington State Department of Health Public Health Laboratories" "https://www.epicov.org/acknowledgement/09/71/EPI_ISL_4410971.json"
61764 "USA/WA-PHL-002720/2021" "EPI_ISL_4410972" "?" "Drew MacKellar et al" "Washington State Department of Health Public Health Laboratories" "Washington State Department of Health Public Health Laboratories" "https://www.epicov.org/acknowledgement/09/72/EPI_ISL_4410972.json"
61765 "USA/WA-PHL-002721/2021" "EPI_ISL_4410786" "?" "Drew MacKellar et al" "Washington State Department of Health Public Health Laboratories" "Washington State Department of Health Public Health Laboratories" "https://www.epicov.org/acknowledgement/07/86/EPI_ISL_4410786.json"
61766 "USA/WA-PHL-002722/2021" "EPI_ISL_4410973" "?" "Drew MacKellar et al" "Washington State Department of Health Public Health Laboratories" "Washington State Department of Health Public Health Laboratories" "https://www.epicov.org/acknowledgement/09/73/EPI_ISL_4410973.json"
61767 "USA/WA-PHL-002723/2021" "EPI_ISL_4410974" "?" "Drew MacKellar et al" "Washington State Department of Health Public Health Laboratories" "Washington State Department of Health Public Health Laboratories" "https://www.epicov.org/acknowledgement/09/74/EPI_ISL_4410974.json"
61768 "USA/WA-PHL-002724/2021" "EPI_ISL_4410780" "?" "Drew MacKellar et al" "Washington State Department of Health Public Health Laboratories" "Washington State Department of Health Public Health Laboratories" "https://www.epicov.org/acknowledgement/07/80/EPI_ISL_4410780.json"
61769 "USA/WA-PHL-002725/2021" "EPI_ISL_4410975" "?" "Drew MacKellar et al" "Washington State Department of Health Public Health Laboratories" "Washington State Department of Health Public Health Laboratories" "https://www.epicov.org/acknowledgement/09/75/EPI_ISL_4410975.json"
61770 "USA/WA-PHL-002726/2021" "EPI_ISL_4410976" "?" "Drew MacKellar et al" "Washington State Department of Health Public Health Laboratories" "Washington State Department of Health Public Health Laboratories" "https://www.epicov.org/acknowledgement/09/76/EPI_ISL_4410976.json"
61771 "USA/WA-PHL-002727/2021" "EPI_ISL_4410787" "?" "Drew MacKellar et al" "Washington State Department of Health Public Health Laboratories" "Washington State Department of Health Public Health Laboratories" "https://www.epicov.org/acknowledgement/07/87/EPI_ISL_4410787.json"
61772 "USA/WA-PHL-002728/2021" "EPI_ISL_4410977" "?" "Drew MacKellar et al" "Washington State Department of Health Public Health Laboratories" "Washington State Department of Health Public Health Laboratories" "https://www.epicov.org/acknowledgement/09/77/EPI_ISL_4410977.json"
61773 "USA/WA-PHL-002729/2021" "EPI_ISL_4410978" "?" "Drew MacKellar et al" "Washington State Department of Health Public Health Laboratories" "Washington State Department of Health Public Health Laboratories" "https://www.epicov.org/acknowledgement/09/78/EPI_ISL_4410978.json"
61774 "USA/WA-PHL-002730/2021" "EPI_ISL_4410979" "?" "Drew MacKellar et al" "Washington State Department of Health Public Health Laboratories" "Washington State Department of Health Public Health Laboratories" "https://www.epicov.org/acknowledgement/09/79/EPI_ISL_4410979.json"
61775 "USA/WA-PHL-002731/2021" "EPI_ISL_4410702" "?" "Drew MacKellar et al" "Washington State Department of Health Public Health Laboratories" "Washington State Department of Health Public Health Laboratories" "https://www.epicov.org/acknowledgement/07/02/EPI_ISL_4410702.json"
61776 "USA/WA-PHL-002732/2021" "EPI_ISL_4410703" "?" "Drew MacKellar et al" "Washington State Department of Health Public Health Laboratories" "Washington State Department of Health Public Health Laboratories" "https://www.epicov.org/acknowledgement/07/03/EPI_ISL_4410703.json"
61777 "USA/WA-PHL-002733/2021" "EPI_ISL_4410704" "?" "Drew MacKellar et al" "Washington State Department of Health Public Health Laboratories" "Washington State Department of Health Public Health Laboratories" "https://www.epicov.org/acknowledgement/07/04/EPI_ISL_4410704.json"
61778 "USA/WA-PHL-002734/2021" "EPI_ISL_4410705" "?" "Drew MacKellar et al" "Washington State Department of Health Public Health Laboratories" "Washington State Department of Health Public Health Laboratories" "https://www.epicov.org/acknowledgement/07/05/EPI_ISL_4410705.json"
61779 "USA/WA-PHL-002735/2021" "EPI_ISL_4410706" "?" "Drew MacKellar et al" "Washington State Department of Health Public Health Laboratories" "Washington State Department of Health Public Health Laboratories" "https://www.epicov.org/acknowledgement/07/06/EPI_ISL_4410706.json"
61780 "USA/WA-PHL-002736/2021" "EPI_ISL_4410707" "?" "Drew MacKellar et al" "Washington State Department of Health Public Health Laboratories" "Washington State Department of Health Public Health Laboratories" "https://www.epicov.org/acknowledgement/07/07/EPI_ISL_4410707.json"
61781 "USA/WA-PHL-002737/2021" "EPI_ISL_4410708" "?" "Drew MacKellar et al" "Washington State Department of Health Public Health Laboratories" "Washington State Department of Health Public Health Laboratories" "https://www.epicov.org/acknowledgement/07/08/EPI_ISL_4410708.json"
61782 "USA/WA-PHL-002738/2021" "EPI_ISL_4410980" "?" "Drew MacKellar et al" "Washington State Department of Health Public Health Laboratories" "Washington State Department of Health Public Health Laboratories" "https://www.epicov.org/acknowledgement/09/80/EPI_ISL_4410980.json"
61783 "USA/WA-PHL-002739/2021" "EPI_ISL_4410781" "?" "Drew MacKellar et al" "Washington State Department of Health Public Health Laboratories" "Washington State Department of Health Public Health Laboratories" "https://www.epicov.org/acknowledgement/07/81/EPI_ISL_4410781.json"
61784 "USA/WA-PHL-002740/2021" "EPI_ISL_4998718" "?" "Drew MacKellar et al" "Washington State Department of Health Public Health Laboratories" "Washington State Department of Health Public Health Laboratories" "https://www.epicov.org/acknowledgement/87/18/EPI_ISL_4998718.json"
61785 "USA/WA-PHL-002741/2021" "EPI_ISL_4410782" "?" "Drew MacKellar et al" "Washington State Department of Health Public Health Laboratories" "Washington State Department of Health Public Health Laboratories" "https://www.epicov.org/acknowledgement/07/82/EPI_ISL_4410782.json"
61786 "USA/WA-PHL-002742/2021" "EPI_ISL_5009874" "?" "Drew MacKellar et al" "Washington State Department of Health Public Health Laboratories" "Washington State Department of Health Public Health Laboratories" "https://www.epicov.org/acknowledgement/98/74/EPI_ISL_5009874.json"
61787 "USA/WA-PHL-002743/2021" "EPI_ISL_4410901" "?" "Drew MacKellar et al" "Washington State Department of Health Public Health Laboratories" "Washington State Department of Health Public Health Laboratories" "https://www.epicov.org/acknowledgement/09/01/EPI_ISL_4410901.json"
61788 "USA/WA-PHL-002744/2021" "EPI_ISL_4410783" "?" "Drew MacKellar et al" "Washington State Department of Health Public Health Laboratories" "Washington State Department of Health Public Health Laboratories" "https://www.epicov.org/acknowledgement/07/83/EPI_ISL_4410783.json"
61789 "USA/WA-PHL-002745/2021" "EPI_ISL_4410902" "?" "Drew MacKellar et al" "Washington State Department of Health Public Health Laboratories" "Washington State Department of Health Public Health Laboratories" "https://www.epicov.org/acknowledgement/09/02/EPI_ISL_4410902.json"
61790 "USA/WA-PHL-002746/2021" "EPI_ISL_4410903" "?" "Drew MacKellar et al" "Washington State Department of Health Public Health Laboratories" "Washington State Department of Health Public Health Laboratories" "https://www.epicov.org/acknowledgement/09/03/EPI_ISL_4410903.json"
61791 "USA/WA-PHL-002747/2021" "EPI_ISL_4410904" "?" "Drew MacKellar et al" "Washington State Department of Health Public Health Laboratories" "Washington State Department of Health Public Health Laboratories" "https://www.epicov.org/acknowledgement/09/04/EPI_ISL_4410904.json"
61792 "USA/WA-PHL-002748/2021" "EPI_ISL_4410905" "?" "Drew MacKellar et al" "Washington State Department of Health Public Health Laboratories" "Washington State Department of Health Public Health Laboratories" "https://www.epicov.org/acknowledgement/09/05/EPI_ISL_4410905.json"
61793 "USA/WA-PHL-002749/2021" "EPI_ISL_4410906" "?" "Drew MacKellar et al" "Washington State Department of Health Public Health Laboratories" "Washington State Department of Health Public Health Laboratories" "https://www.epicov.org/acknowledgement/09/06/EPI_ISL_4410906.json"
61794 "USA/WA-PHL-002750/2021" "EPI_ISL_4410907" "?" "Drew MacKellar et al" "Washington State Department of Health Public Health Laboratories" "Washington State Department of Health Public Health Laboratories" "https://www.epicov.org/acknowledgement/09/07/EPI_ISL_4410907.json"
61795 "USA/WA-PHL-002751/2021" "EPI_ISL_4410908" "?" "Drew MacKellar et al" "Washington State Department of Health Public Health Laboratories" "Washington State Department of Health Public Health Laboratories" "https://www.epicov.org/acknowledgement/09/08/EPI_ISL_4410908.json"
61796 "USA/WA-PHL-002752/2021" "EPI_ISL_4411067" "?" "Drew MacKellar et al" "Washington State Department of Health Public Health Laboratories" "Washington State Department of Health Public Health Laboratories" "https://www.epicov.org/acknowledgement/10/67/EPI_ISL_4411067.json"
61797 "USA/WA-PHL-002753/2021" "EPI_ISL_4410909" "?" "Drew MacKellar et al" "Washington State Department of Health Public Health Laboratories" "Washington State Department of Health Public Health Laboratories" "https://www.epicov.org/acknowledgement/09/09/EPI_ISL_4410909.json"
61798 "USA/WA-PHL-002754/2021" "EPI_ISL_4410981" "?" "Drew MacKellar et al" "Washington State Department of Health Public Health Laboratories" "Washington State Department of Health Public Health Laboratories" "https://www.epicov.org/acknowledgement/09/81/EPI_ISL_4410981.json"
61799 "USA/WA-PHL-002755/2021" "EPI_ISL_4410982" "?" "Drew MacKellar et al" "Washington State Department of Health Public Health Laboratories" "Washington State Department of Health Public Health Laboratories" "https://www.epicov.org/acknowledgement/09/82/EPI_ISL_4410982.json"
61800 "USA/WA-PHL-002756/2021" "EPI_ISL_4410983" "?" "Drew MacKellar et al" "Washington State Department of Health Public Health Laboratories" "Washington State Department of Health Public Health Laboratories" "https://www.epicov.org/acknowledgement/09/83/EPI_ISL_4410983.json"
61801 "USA/WA-PHL-002757/2021" "EPI_ISL_4410984" "?" "Drew MacKellar et al" "Washington State Department of Health Public Health Laboratories" "Washington State Department of Health Public Health Laboratories" "https://www.epicov.org/acknowledgement/09/84/EPI_ISL_4410984.json"
61802 "USA/WA-PHL-002758/2021" "EPI_ISL_4410985" "?" "Drew MacKellar et al" "Washington State Department of Health Public Health Laboratories" "Washington State Department of Health Public Health Laboratories" "https://www.epicov.org/acknowledgement/09/85/EPI_ISL_4410985.json"
61803 "USA/WA-PHL-002759/2021" "EPI_ISL_4410986" "?" "Drew MacKellar et al" "Washington State Department of Health Public Health Laboratories" "Washington State Department of Health Public Health Laboratories" "https://www.epicov.org/acknowledgement/09/86/EPI_ISL_4410986.json"
61804 "USA/WA-PHL-002760/2021" "EPI_ISL_4410987" "?" "Drew MacKellar et al" "Washington State Department of Health Public Health Laboratories" "Washington State Department of Health Public Health Laboratories" "https://www.epicov.org/acknowledgement/09/87/EPI_ISL_4410987.json"
61805 "USA/WA-PHL-002761/2021" "EPI_ISL_4410988" "?" "Drew MacKellar et al" "Washington State Department of Health Public Health Laboratories" "Washington State Department of Health Public Health Laboratories" "https://www.epicov.org/acknowledgement/09/88/EPI_ISL_4410988.json"
61806 "USA/WA-PHL-002762/2021" "EPI_ISL_4410989" "?" "Drew MacKellar et al" "Washington State Department of Health Public Health Laboratories" "Washington State Department of Health Public Health Laboratories" "https://www.epicov.org/acknowledgement/09/89/EPI_ISL_4410989.json"
61807 "USA/WA-PHL-002763/2021" "EPI_ISL_4410990" "?" "Drew MacKellar et al" "Washington State Department of Health Public Health Laboratories" "Washington State Department of Health Public Health Laboratories" "https://www.epicov.org/acknowledgement/09/90/EPI_ISL_4410990.json"
61808 "USA/WA-PHL-002764/2021" "EPI_ISL_4411083" "?" "Drew MacKellar et al" "Washington State Department of Health Public Health Laboratories" "Washington State Department of Health Public Health Laboratories" "https://www.epicov.org/acknowledgement/10/83/EPI_ISL_4411083.json"
61809 "USA/WA-PHL-002765/2021" "EPI_ISL_4410765" "?" "Drew MacKellar et al" "Washington State Department of Health Public Health Laboratories" "Washington State Department of Health Public Health Laboratories" "https://www.epicov.org/acknowledgement/07/65/EPI_ISL_4410765.json"
61810 "USA/WA-PHL-002766/2021" "EPI_ISL_4410753" "?" "Drew MacKellar et al" "Washington State Department of Health Public Health Laboratories" "Washington State Department of Health Public Health Laboratories" "https://www.epicov.org/acknowledgement/07/53/EPI_ISL_4410753.json"
61811 "USA/WA-PHL-002767/2021" "EPI_ISL_4410754" "?" "Drew MacKellar et al" "Washington State Department of Health Public Health Laboratories" "Washington State Department of Health Public Health Laboratories" "https://www.epicov.org/acknowledgement/07/54/EPI_ISL_4410754.json"
61812 "USA/WA-PHL-002768/2021" "EPI_ISL_4410755" "?" "Drew MacKellar et al" "Washington State Department of Health Public Health Laboratories" "Washington State Department of Health Public Health Laboratories" "https://www.epicov.org/acknowledgement/07/55/EPI_ISL_4410755.json"
61813 "USA/WA-PHL-002769/2021" "EPI_ISL_4410756" "?" "Drew MacKellar et al" "Washington State Department of Health Public Health Laboratories" "Washington State Department of Health Public Health Laboratories" "https://www.epicov.org/acknowledgement/07/56/EPI_ISL_4410756.json"
61814 "USA/WA-PHL-002770/2021" "EPI_ISL_4410991" "?" "Drew MacKellar et al" "Washington State Department of Health Public Health Laboratories" "Washington State Department of Health Public Health Laboratories" "https://www.epicov.org/acknowledgement/09/91/EPI_ISL_4410991.json"
61815 "USA/WA-PHL-002771/2021" "EPI_ISL_4410992" "?" "Drew MacKellar et al" "Washington State Department of Health Public Health Laboratories" "Washington State Department of Health Public Health Laboratories" "https://www.epicov.org/acknowledgement/09/92/EPI_ISL_4410992.json"
61816 "USA/WA-PHL-002772/2021" "EPI_ISL_4410993" "?" "Drew MacKellar et al" "Washington State Department of Health Public Health Laboratories" "Washington State Department of Health Public Health Laboratories" "https://www.epicov.org/acknowledgement/09/93/EPI_ISL_4410993.json"
61817 "USA/WA-PHL-002773/2021" "EPI_ISL_4410994" "?" "Drew MacKellar et al" "Washington State Department of Health Public Health Laboratories" "Washington State Department of Health Public Health Laboratories" "https://www.epicov.org/acknowledgement/09/94/EPI_ISL_4410994.json"
61818 "USA/WA-PHL-002774/2021" "EPI_ISL_4410995" "?" "Drew MacKellar et al" "Washington State Department of Health Public Health Laboratories" "Washington State Department of Health Public Health Laboratories" "https://www.epicov.org/acknowledgement/09/95/EPI_ISL_4410995.json"
61819 "USA/WA-PHL-002775/2021" "EPI_ISL_4410791" "?" "Drew MacKellar et al" "Washington State Department of Health Public Health Laboratories" "Washington State Department of Health Public Health Laboratories" "https://www.epicov.org/acknowledgement/07/91/EPI_ISL_4410791.json"
61820 "USA/WA-PHL-002776/2021" "EPI_ISL_4410792" "?" "Drew MacKellar et al" "Washington State Department of Health Public Health Laboratories" "Washington State Department of Health Public Health Laboratories" "https://www.epicov.org/acknowledgement/07/92/EPI_ISL_4410792.json"
61821 "USA/WA-PHL-002777/2021" "EPI_ISL_4410793" "?" "Drew MacKellar et al" "Washington State Department of Health Public Health Laboratories" "Washington State Department of Health Public Health Laboratories" "https://www.epicov.org/acknowledgement/07/93/EPI_ISL_4410793.json"
61822 "USA/WA-PHL-002778/2021" "EPI_ISL_4410795" "?" "Drew MacKellar et al" "Washington State Department of Health Public Health Laboratories" "Washington State Department of Health Public Health Laboratories" "https://www.epicov.org/acknowledgement/07/95/EPI_ISL_4410795.json"
61823 "USA/WA-PHL-002779/2021" "EPI_ISL_4410797" "?" "Drew MacKellar et al" "Washington State Department of Health Public Health Laboratories" "Washington State Department of Health Public Health Laboratories" "https://www.epicov.org/acknowledgement/07/97/EPI_ISL_4410797.json"
61824 "USA/WA-PHL-002780/2021" "EPI_ISL_4411068" "?" "Drew MacKellar et al" "Washington State Department of Health Public Health Laboratories" "Washington State Department of Health Public Health Laboratories" "https://www.epicov.org/acknowledgement/10/68/EPI_ISL_4411068.json"
61825 "USA/WA-PHL-002781/2021" "EPI_ISL_4410757" "?" "Drew MacKellar et al" "Washington State Department of Health Public Health Laboratories" "Washington State Department of Health Public Health Laboratories" "https://www.epicov.org/acknowledgement/07/57/EPI_ISL_4410757.json"
61826 "USA/WA-PHL-002782/2021" "EPI_ISL_4410758" "?" "Drew MacKellar et al" "Washington State Department of Health Public Health Laboratories" "Washington State Department of Health Public Health Laboratories" "https://www.epicov.org/acknowledgement/07/58/EPI_ISL_4410758.json"
61827 "USA/WA-PHL-002783/2021" "EPI_ISL_4410759" "?" "Drew MacKellar et al" "Washington State Department of Health Public Health Laboratories" "Washington State Department of Health Public Health Laboratories" "https://www.epicov.org/acknowledgement/07/59/EPI_ISL_4410759.json"
61828 "USA/WA-PHL-002784/2021" "EPI_ISL_4410766" "?" "Drew MacKellar et al" "Washington State Department of Health Public Health Laboratories" "Washington State Department of Health Public Health Laboratories" "https://www.epicov.org/acknowledgement/07/66/EPI_ISL_4410766.json"
61829 "USA/WA-PHL-002785/2021" "EPI_ISL_4410760" "?" "Drew MacKellar et al" "Washington State Department of Health Public Health Laboratories" "Washington State Department of Health Public Health Laboratories" "https://www.epicov.org/acknowledgement/07/60/EPI_ISL_4410760.json"
61830 "USA/WA-PHL-002786/2021" "EPI_ISL_4410761" "?" "Drew MacKellar et al" "Washington State Department of Health Public Health Laboratories" "Washington State Department of Health Public Health Laboratories" "https://www.epicov.org/acknowledgement/07/61/EPI_ISL_4410761.json"
61831 "USA/WA-PHL-002787/2021" "EPI_ISL_4410737" "?" "Drew MacKellar et al" "Washington State Department of Health Public Health Laboratories" "Washington State Department of Health Public Health Laboratories" "https://www.epicov.org/acknowledgement/07/37/EPI_ISL_4410737.json"
61832 "USA/WA-PHL-002788/2021" "EPI_ISL_4410996" "?" "Drew MacKellar et al" "Washington State Department of Health Public Health Laboratories" "Washington State Department of Health Public Health Laboratories" "https://www.epicov.org/acknowledgement/09/96/EPI_ISL_4410996.json"
61833 "USA/WA-PHL-002789/2021" "EPI_ISL_4410997" "?" "Drew MacKellar et al" "Washington State Department of Health Public Health Laboratories" "Washington State Department of Health Public Health Laboratories" "https://www.epicov.org/acknowledgement/09/97/EPI_ISL_4410997.json"
61834 "USA/WA-PHL-002790/2021" "EPI_ISL_4410998" "?" "Drew MacKellar et al" "Washington State Department of Health Public Health Laboratories" "Washington State Department of Health Public Health Laboratories" "https://www.epicov.org/acknowledgement/09/98/EPI_ISL_4410998.json"
61835 "USA/WA-PHL-002791/2021" "EPI_ISL_4410999" "?" "Drew MacKellar et al" "Washington State Department of Health Public Health Laboratories" "Washington State Department of Health Public Health Laboratories" "https://www.epicov.org/acknowledgement/09/99/EPI_ISL_4410999.json"
61836 "USA/WA-PHL-002792/2021" "EPI_ISL_4411000" "?" "Drew MacKellar et al" "Washington State Department of Health Public Health Laboratories" "Washington State Department of Health Public Health Laboratories" "https://www.epicov.org/acknowledgement/10/00/EPI_ISL_4411000.json"
61837 "USA/WA-PHL-002793/2021" "EPI_ISL_4411001" "?" "Drew MacKellar et al" "Washington State Department of Health Public Health Laboratories" "Washington State Department of Health Public Health Laboratories" "https://www.epicov.org/acknowledgement/10/01/EPI_ISL_4411001.json"
61838 "USA/WA-PHL-002794/2021" "EPI_ISL_4410738" "?" "Drew MacKellar et al" "Washington State Department of Health Public Health Laboratories" "Washington State Department of Health Public Health Laboratories" "https://www.epicov.org/acknowledgement/07/38/EPI_ISL_4410738.json"
61839 "USA/WA-PHL-002795/2021" "EPI_ISL_4410739" "?" "Drew MacKellar et al" "Washington State Department of Health Public Health Laboratories" "Washington State Department of Health Public Health Laboratories" "https://www.epicov.org/acknowledgement/07/39/EPI_ISL_4410739.json"
61840 "USA/WA-PHL-002796/2021" "EPI_ISL_4410740" "?" "Drew MacKellar et al" "Washington State Department of Health Public Health Laboratories" "Washington State Department of Health Public Health Laboratories" "https://www.epicov.org/acknowledgement/07/40/EPI_ISL_4410740.json"
61841 "USA/WA-PHL-002797/2021" "EPI_ISL_4411002" "?" "Drew MacKellar et al" "Washington State Department of Health Public Health Laboratories" "Washington State Department of Health Public Health Laboratories" "https://www.epicov.org/acknowledgement/10/02/EPI_ISL_4411002.json"
61842 "USA/WA-PHL-002798/2021" "EPI_ISL_4411003" "?" "Drew MacKellar et al" "Washington State Department of Health Public Health Laboratories" "Washington State Department of Health Public Health Laboratories" "https://www.epicov.org/acknowledgement/10/03/EPI_ISL_4411003.json"
61843 "USA/WA-PHL-002799/2021" "EPI_ISL_4411004" "?" "Drew MacKellar et al" "Washington State Department of Health Public Health Laboratories" "Washington State Department of Health Public Health Laboratories" "https://www.epicov.org/acknowledgement/10/04/EPI_ISL_4411004.json"
61844 "USA/WA-PHL-002800/2021" "EPI_ISL_4411005" "?" "Drew MacKellar et al" "Washington State Department of Health Public Health Laboratories" "Washington State Department of Health Public Health Laboratories" "https://www.epicov.org/acknowledgement/10/05/EPI_ISL_4411005.json"
61845 "USA/WA-PHL-002801/2021" "EPI_ISL_4411006" "?" "Drew MacKellar et al" "Washington State Department of Health Public Health Laboratories" "Washington State Department of Health Public Health Laboratories" "https://www.epicov.org/acknowledgement/10/06/EPI_ISL_4411006.json"
61846 "USA/WA-PHL-002802/2021" "EPI_ISL_4410712" "?" "Drew MacKellar et al" "Washington State Department of Health Public Health Laboratories" "Washington State Department of Health Public Health Laboratories" "https://www.epicov.org/acknowledgement/07/12/EPI_ISL_4410712.json"
61847 "USA/WA-PHL-002803/2021" "EPI_ISL_4410910" "?" "Drew MacKellar et al" "Washington State Department of Health Public Health Laboratories" "Washington State Department of Health Public Health Laboratories" "https://www.epicov.org/acknowledgement/09/10/EPI_ISL_4410910.json"
61848 "USA/WA-PHL-002804/2021" "EPI_ISL_4410911" "?" "Drew MacKellar et al" "Washington State Department of Health Public Health Laboratories" "Washington State Department of Health Public Health Laboratories" "https://www.epicov.org/acknowledgement/09/11/EPI_ISL_4410911.json"
61849 "USA/WA-PHL-002805/2021" "EPI_ISL_4411007" "?" "Drew MacKellar et al" "Washington State Department of Health Public Health Laboratories" "Washington State Department of Health Public Health Laboratories" "https://www.epicov.org/acknowledgement/10/07/EPI_ISL_4411007.json"
61850 "USA/WA-PHL-002806/2021" "EPI_ISL_4411008" "?" "Drew MacKellar et al" "Washington State Department of Health Public Health Laboratories" "Washington State Department of Health Public Health Laboratories" "https://www.epicov.org/acknowledgement/10/08/EPI_ISL_4411008.json"
61851 "USA/WA-PHL-002807/2021" "EPI_ISL_4411009" "?" "Drew MacKellar et al" "Washington State Department of Health Public Health Laboratories" "Washington State Department of Health Public Health Laboratories" "https://www.epicov.org/acknowledgement/10/09/EPI_ISL_4411009.json"
61852 "USA/WA-PHL-002808/2021" "EPI_ISL_4998716" "?" "Drew MacKellar et al" "Washington State Department of Health Public Health Laboratories" "Washington State Department of Health Public Health Laboratories" "https://www.epicov.org/acknowledgement/87/16/EPI_ISL_4998716.json"
61853 "USA/WA-PHL-002809/2021" "EPI_ISL_4411084" "?" "Drew MacKellar et al" "Washington State Department of Health Public Health Laboratories" "Washington State Department of Health Public Health Laboratories" "https://www.epicov.org/acknowledgement/10/84/EPI_ISL_4411084.json"
61854 "USA/WA-PHL-002810/2021" "EPI_ISL_4411085" "?" "Drew MacKellar et al" "Washington State Department of Health Public Health Laboratories" "Washington State Department of Health Public Health Laboratories" "https://www.epicov.org/acknowledgement/10/85/EPI_ISL_4411085.json"
61855 "USA/WA-PHL-002811/2021" "EPI_ISL_4411086" "?" "Drew MacKellar et al" "Washington State Department of Health Public Health Laboratories" "Washington State Department of Health Public Health Laboratories" "https://www.epicov.org/acknowledgement/10/86/EPI_ISL_4411086.json"
61856 "USA/WA-PHL-002812/2021" "EPI_ISL_4411087" "?" "Drew MacKellar et al" "Washington State Department of Health Public Health Laboratories" "Washington State Department of Health Public Health Laboratories" "https://www.epicov.org/acknowledgement/10/87/EPI_ISL_4411087.json"
61857 "USA/WA-PHL-002813/2021" "EPI_ISL_4411088" "?" "Drew MacKellar et al" "Washington State Department of Health Public Health Laboratories" "Washington State Department of Health Public Health Laboratories" "https://www.epicov.org/acknowledgement/10/88/EPI_ISL_4411088.json"
61858 "USA/WA-PHL-002814/2021" "EPI_ISL_4411089" "?" "Drew MacKellar et al" "Washington State Department of Health Public Health Laboratories" "Washington State Department of Health Public Health Laboratories" "https://www.epicov.org/acknowledgement/10/89/EPI_ISL_4411089.json"
61859 "USA/WA-PHL-002815/2021" "EPI_ISL_4411090" "?" "Drew MacKellar et al" "Washington State Department of Health Public Health Laboratories" "Washington State Department of Health Public Health Laboratories" "https://www.epicov.org/acknowledgement/10/90/EPI_ISL_4411090.json"
61860 "USA/WA-PHL-002816/2021" "EPI_ISL_4411091" "?" "Drew MacKellar et al" "Washington State Department of Health Public Health Laboratories" "Washington State Department of Health Public Health Laboratories" "https://www.epicov.org/acknowledgement/10/91/EPI_ISL_4411091.json"
61861 "USA/WA-PHL-002817/2021" "EPI_ISL_4945540" "?" "Drew MacKellar et al" "Washington State Department of Health Public Health Laboratories" "Washington State Department of Health Public Health Laboratories" "https://www.epicov.org/acknowledgement/55/40/EPI_ISL_4945540.json"
61862 "USA/WA-PHL-002818/2021" "EPI_ISL_4411092" "?" "Drew MacKellar et al" "Washington State Department of Health Public Health Laboratories" "Washington State Department of Health Public Health Laboratories" "https://www.epicov.org/acknowledgement/10/92/EPI_ISL_4411092.json"
61863 "USA/WA-PHL-002819/2021" "EPI_ISL_4411093" "?" "Drew MacKellar et al" "Washington State Department of Health Public Health Laboratories" "Washington State Department of Health Public Health Laboratories" "https://www.epicov.org/acknowledgement/10/93/EPI_ISL_4411093.json"
61864 "USA/WA-PHL-002820/2021" "EPI_ISL_4411094" "?" "Drew MacKellar et al" "Washington State Department of Health Public Health Laboratories" "Washington State Department of Health Public Health Laboratories" "https://www.epicov.org/acknowledgement/10/94/EPI_ISL_4411094.json"
61865 "USA/WA-PHL-002821/2021" "EPI_ISL_4411095" "?" "Drew MacKellar et al" "Washington State Department of Health Public Health Laboratories" "Washington State Department of Health Public Health Laboratories" "https://www.epicov.org/acknowledgement/10/95/EPI_ISL_4411095.json"
61866 "USA/WA-PHL-002822/2021" "EPI_ISL_4411096" "?" "Drew MacKellar et al" "Washington State Department of Health Public Health Laboratories" "Washington State Department of Health Public Health Laboratories" "https://www.epicov.org/acknowledgement/10/96/EPI_ISL_4411096.json"
61867 "USA/WA-PHL-002823/2021" "EPI_ISL_4411097" "?" "Drew MacKellar et al" "Washington State Department of Health Public Health Laboratories" "Washington State Department of Health Public Health Laboratories" "https://www.epicov.org/acknowledgement/10/97/EPI_ISL_4411097.json"
61868 "USA/WA-PHL-002824/2021" "EPI_ISL_4411010" "?" "Drew MacKellar et al" "Washington State Department of Health Public Health Laboratories" "Washington State Department of Health Public Health Laboratories" "https://www.epicov.org/acknowledgement/10/10/EPI_ISL_4411010.json"
61869 "USA/WA-PHL-002825/2021" "EPI_ISL_4411011" "?" "Drew MacKellar et al" "Washington State Department of Health Public Health Laboratories" "Washington State Department of Health Public Health Laboratories" "https://www.epicov.org/acknowledgement/10/11/EPI_ISL_4411011.json"
61870 "USA/WA-PHL-002826/2021" "EPI_ISL_4411098" "?" "Drew MacKellar et al" "Washington State Department of Health Public Health Laboratories" "Washington State Department of Health Public Health Laboratories" "https://www.epicov.org/acknowledgement/10/98/EPI_ISL_4411098.json"
61871 "USA/WA-PHL-002827/2021" "EPI_ISL_4410767" "?" "Drew MacKellar et al" "Washington State Department of Health Public Health Laboratories" "Washington State Department of Health Public Health Laboratories" "https://www.epicov.org/acknowledgement/07/67/EPI_ISL_4410767.json"
61872 "USA/WA-PHL-002828/2021" "EPI_ISL_4410821" "?" "Drew MacKellar et al" "Washington State Department of Health Public Health Laboratories" "Washington State Department of Health Public Health Laboratories" "https://www.epicov.org/acknowledgement/08/21/EPI_ISL_4410821.json"
61873 "USA/WA-PHL-002829/2021" "EPI_ISL_4410768" "?" "Drew MacKellar et al" "Washington State Department of Health Public Health Laboratories" "Washington State Department of Health Public Health Laboratories" "https://www.epicov.org/acknowledgement/07/68/EPI_ISL_4410768.json"
61874 "USA/WA-PHL-002830/2021" "EPI_ISL_4410823" "?" "Drew MacKellar et al" "Washington State Department of Health Public Health Laboratories" "Washington State Department of Health Public Health Laboratories" "https://www.epicov.org/acknowledgement/08/23/EPI_ISL_4410823.json"
61875 "USA/WA-PHL-002831/2021" "EPI_ISL_4410716" "?" "Drew MacKellar et al" "Washington State Department of Health Public Health Laboratories" "Washington State Department of Health Public Health Laboratories" "https://www.epicov.org/acknowledgement/07/16/EPI_ISL_4410716.json"
61876 "USA/WA-PHL-002832/2021" "EPI_ISL_4410825" "?" "Drew MacKellar et al" "Washington State Department of Health Public Health Laboratories" "Washington State Department of Health Public Health Laboratories" "https://www.epicov.org/acknowledgement/08/25/EPI_ISL_4410825.json"
61877 "USA/WA-PHL-002833/2021" "EPI_ISL_4410828" "?" "Drew MacKellar et al" "Washington State Department of Health Public Health Laboratories" "Washington State Department of Health Public Health Laboratories" "https://www.epicov.org/acknowledgement/08/28/EPI_ISL_4410828.json"
61878 "USA/WA-PHL-002834/2021" "EPI_ISL_4410713" "?" "Drew MacKellar et al" "Washington State Department of Health Public Health Laboratories" "Washington State Department of Health Public Health Laboratories" "https://www.epicov.org/acknowledgement/07/13/EPI_ISL_4410713.json"
61879 "USA/WA-PHL-002835/2021" "EPI_ISL_4410769" "?" "Drew MacKellar et al" "Washington State Department of Health Public Health Laboratories" "Washington State Department of Health Public Health Laboratories" "https://www.epicov.org/acknowledgement/07/69/EPI_ISL_4410769.json"
61880 "USA/WA-PHL-002836/2021" "EPI_ISL_4410714" "?" "Drew MacKellar et al" "Washington State Department of Health Public Health Laboratories" "Washington State Department of Health Public Health Laboratories" "https://www.epicov.org/acknowledgement/07/14/EPI_ISL_4410714.json"
61881 "USA/WA-PHL-002837/2021" "EPI_ISL_4945386" "?" "Drew MacKellar et al" "Washington State Department of Health Public Health Laboratories" "Washington State Department of Health Public Health Laboratories" "https://www.epicov.org/acknowledgement/53/86/EPI_ISL_4945386.json"
61882 "USA/WA-PHL-002838/2021" "EPI_ISL_4410743" "?" "Drew MacKellar et al" "Washington State Department of Health Public Health Laboratories" "Washington State Department of Health Public Health Laboratories" "https://www.epicov.org/acknowledgement/07/43/EPI_ISL_4410743.json"
61883 "USA/WA-PHL-002839/2021" "EPI_ISL_4410744" "?" "Drew MacKellar et al" "Washington State Department of Health Public Health Laboratories" "Washington State Department of Health Public Health Laboratories" "https://www.epicov.org/acknowledgement/07/44/EPI_ISL_4410744.json"
61884 "USA/WA-PHL-002840/2021" "EPI_ISL_4410745" "?" "Drew MacKellar et al" "Washington State Department of Health Public Health Laboratories" "Washington State Department of Health Public Health Laboratories" "https://www.epicov.org/acknowledgement/07/45/EPI_ISL_4410745.json"
61885 "USA/WA-PHL-002841/2021" "EPI_ISL_4410717" "?" "Drew MacKellar et al" "Washington State Department of Health Public Health Laboratories" "Washington State Department of Health Public Health Laboratories" "https://www.epicov.org/acknowledgement/07/17/EPI_ISL_4410717.json"
61886 "USA/WA-PHL-002842/2021" "EPI_ISL_4410718" "?" "Drew MacKellar et al" "Washington State Department of Health Public Health Laboratories" "Washington State Department of Health Public Health Laboratories" "https://www.epicov.org/acknowledgement/07/18/EPI_ISL_4410718.json"
61887 "USA/WA-PHL-002843/2021" "EPI_ISL_4410719" "?" "Drew MacKellar et al" "Washington State Department of Health Public Health Laboratories" "Washington State Department of Health Public Health Laboratories" "https://www.epicov.org/acknowledgement/07/19/EPI_ISL_4410719.json"
61888 "USA/WA-PHL-002844/2021" "EPI_ISL_4410720" "?" "Drew MacKellar et al" "Washington State Department of Health Public Health Laboratories" "Washington State Department of Health Public Health Laboratories" "https://www.epicov.org/acknowledgement/07/20/EPI_ISL_4410720.json"
61889 "USA/WA-PHL-002845/2021" "EPI_ISL_4410721" "?" "Drew MacKellar et al" "Washington State Department of Health Public Health Laboratories" "Washington State Department of Health Public Health Laboratories" "https://www.epicov.org/acknowledgement/07/21/EPI_ISL_4410721.json"
61890 "USA/WA-PHL-002846/2021" "EPI_ISL_4410722" "?" "Drew MacKellar et al" "Washington State Department of Health Public Health Laboratories" "Washington State Department of Health Public Health Laboratories" "https://www.epicov.org/acknowledgement/07/22/EPI_ISL_4410722.json"
61891 "USA/WA-PHL-002847/2021" "EPI_ISL_4410723" "?" "Drew MacKellar et al" "Washington State Department of Health Public Health Laboratories" "Washington State Department of Health Public Health Laboratories" "https://www.epicov.org/acknowledgement/07/23/EPI_ISL_4410723.json"
61892 "USA/WA-PHL-002848/2021" "EPI_ISL_4410724" "?" "Drew MacKellar et al" "Washington State Department of Health Public Health Laboratories" "Washington State Department of Health Public Health Laboratories" "https://www.epicov.org/acknowledgement/07/24/EPI_ISL_4410724.json"
61893 "USA/WA-PHL-002849/2021" "EPI_ISL_4410725" "?" "Drew MacKellar et al" "Washington State Department of Health Public Health Laboratories" "Washington State Department of Health Public Health Laboratories" "https://www.epicov.org/acknowledgement/07/25/EPI_ISL_4410725.json"
61894 "USA/WA-PHL-002850/2021" "EPI_ISL_4410726" "?" "Drew MacKellar et al" "Washington State Department of Health Public Health Laboratories" "Washington State Department of Health Public Health Laboratories" "https://www.epicov.org/acknowledgement/07/26/EPI_ISL_4410726.json"
61895 "USA/WA-PHL-002851/2021" "EPI_ISL_4410727" "?" "Drew MacKellar et al" "Washington State Department of Health Public Health Laboratories" "Washington State Department of Health Public Health Laboratories" "https://www.epicov.org/acknowledgement/07/27/EPI_ISL_4410727.json"
61896 "USA/WA-PHL-002852/2021" "EPI_ISL_4410728" "?" "Drew MacKellar et al" "Washington State Department of Health Public Health Laboratories" "Washington State Department of Health Public Health Laboratories" "https://www.epicov.org/acknowledgement/07/28/EPI_ISL_4410728.json"
61897 "USA/WA-PHL-002853/2021" "EPI_ISL_4410729" "?" "Drew MacKellar et al" "Washington State Department of Health Public Health Laboratories" "Washington State Department of Health Public Health Laboratories" "https://www.epicov.org/acknowledgement/07/29/EPI_ISL_4410729.json"
61898 "USA/WA-PHL-002854/2021" "EPI_ISL_4410730" "?" "Drew MacKellar et al" "Washington State Department of Health Public Health Laboratories" "Washington State Department of Health Public Health Laboratories" "https://www.epicov.org/acknowledgement/07/30/EPI_ISL_4410730.json"
61899 "USA/WA-PHL-002855/2021" "EPI_ISL_4410731" "?" "Drew MacKellar et al" "Washington State Department of Health Public Health Laboratories" "Washington State Department of Health Public Health Laboratories" "https://www.epicov.org/acknowledgement/07/31/EPI_ISL_4410731.json"
61900 "USA/WA-PHL-002856/2021" "EPI_ISL_4410732" "?" "Drew MacKellar et al" "Washington State Department of Health Public Health Laboratories" "Washington State Department of Health Public Health Laboratories" "https://www.epicov.org/acknowledgement/07/32/EPI_ISL_4410732.json"
61901 "USA/WA-PHL-002857/2021" "EPI_ISL_4410733" "?" "Drew MacKellar et al" "Washington State Department of Health Public Health Laboratories" "Washington State Department of Health Public Health Laboratories" "https://www.epicov.org/acknowledgement/07/33/EPI_ISL_4410733.json"
61902 "USA/WA-PHL-002858/2021" "EPI_ISL_5009836" "?" "Drew MacKellar et al" "Washington State Department of Health Public Health Laboratories" "Washington State Department of Health Public Health Laboratories" "https://www.epicov.org/acknowledgement/98/36/EPI_ISL_5009836.json"
61903 "USA/WA-PHL-002859/2021" "EPI_ISL_4410709" "?" "Drew MacKellar et al" "Washington State Department of Health Public Health Laboratories" "Washington State Department of Health Public Health Laboratories" "https://www.epicov.org/acknowledgement/07/09/EPI_ISL_4410709.json"
61904 "USA/WA-PHL-002860/2021" "EPI_ISL_4411061" "?" "Drew MacKellar et al" "Washington State Department of Health Public Health Laboratories" "Washington State Department of Health Public Health Laboratories" "https://www.epicov.org/acknowledgement/10/61/EPI_ISL_4411061.json"
61905 "USA/WA-PHL-002861/2021" "EPI_ISL_4410799" "?" "Drew MacKellar et al" "Washington State Department of Health Public Health Laboratories" "Washington State Department of Health Public Health Laboratories" "https://www.epicov.org/acknowledgement/07/99/EPI_ISL_4410799.json"
61906 "USA/WA-PHL-002862/2021" "EPI_ISL_4410801" "?" "Drew MacKellar et al" "Washington State Department of Health Public Health Laboratories" "Washington State Department of Health Public Health Laboratories" "https://www.epicov.org/acknowledgement/08/01/EPI_ISL_4410801.json"
61907 "USA/WA-PHL-002863/2021" "EPI_ISL_4411012" "?" "Drew MacKellar et al" "Washington State Department of Health Public Health Laboratories" "Washington State Department of Health Public Health Laboratories" "https://www.epicov.org/acknowledgement/10/12/EPI_ISL_4411012.json"
61908 "USA/WA-PHL-002864/2021" "EPI_ISL_4411013" "?" "Drew MacKellar et al" "Washington State Department of Health Public Health Laboratories" "Washington State Department of Health Public Health Laboratories" "https://www.epicov.org/acknowledgement/10/13/EPI_ISL_4411013.json"
61909 "USA/WA-PHL-002865/2021" "EPI_ISL_4411014" "?" "Drew MacKellar et al" "Washington State Department of Health Public Health Laboratories" "Washington State Department of Health Public Health Laboratories" "https://www.epicov.org/acknowledgement/10/14/EPI_ISL_4411014.json"
61910 "USA/WA-PHL-002866/2021" "EPI_ISL_4411099" "?" "Drew MacKellar et al" "Washington State Department of Health Public Health Laboratories" "Washington State Department of Health Public Health Laboratories" "https://www.epicov.org/acknowledgement/10/99/EPI_ISL_4411099.json"
61911 "USA/WA-PHL-002867/2021" "EPI_ISL_4411015" "?" "Drew MacKellar et al" "Washington State Department of Health Public Health Laboratories" "Washington State Department of Health Public Health Laboratories" "https://www.epicov.org/acknowledgement/10/15/EPI_ISL_4411015.json"
61912 "USA/WA-PHL-002868/2021" "EPI_ISL_4411100" "?" "Drew MacKellar et al" "Washington State Department of Health Public Health Laboratories" "Washington State Department of Health Public Health Laboratories" "https://www.epicov.org/acknowledgement/11/00/EPI_ISL_4411100.json"
61913 "USA/WA-PHL-002869/2021" "EPI_ISL_4411101" "?" "Drew MacKellar et al" "Washington State Department of Health Public Health Laboratories" "Washington State Department of Health Public Health Laboratories" "https://www.epicov.org/acknowledgement/11/01/EPI_ISL_4411101.json"
61914 "USA/WA-PHL-002870/2021" "EPI_ISL_4411016" "?" "Drew MacKellar et al" "Washington State Department of Health Public Health Laboratories" "Washington State Department of Health Public Health Laboratories" "https://www.epicov.org/acknowledgement/10/16/EPI_ISL_4411016.json"
61915 "USA/WA-PHL-002871/2021" "EPI_ISL_4411017" "?" "Drew MacKellar et al" "Washington State Department of Health Public Health Laboratories" "Washington State Department of Health Public Health Laboratories" "https://www.epicov.org/acknowledgement/10/17/EPI_ISL_4411017.json"
61916 "USA/WA-PHL-002872/2021" "EPI_ISL_4411018" "?" "Drew MacKellar et al" "Washington State Department of Health Public Health Laboratories" "Washington State Department of Health Public Health Laboratories" "https://www.epicov.org/acknowledgement/10/18/EPI_ISL_4411018.json"
61917 "USA/WA-PHL-002873/2021" "EPI_ISL_4411019" "?" "Drew MacKellar et al" "Washington State Department of Health Public Health Laboratories" "Washington State Department of Health Public Health Laboratories" "https://www.epicov.org/acknowledgement/10/19/EPI_ISL_4411019.json"
61918 "USA/WA-PHL-002874/2021" "EPI_ISL_4411020" "?" "Drew MacKellar et al" "Washington State Department of Health Public Health Laboratories" "Washington State Department of Health Public Health Laboratories" "https://www.epicov.org/acknowledgement/10/20/EPI_ISL_4411020.json"
61919 "USA/WA-PHL-002875/2021" "EPI_ISL_4411021" "?" "Drew MacKellar et al" "Washington State Department of Health Public Health Laboratories" "Washington State Department of Health Public Health Laboratories" "https://www.epicov.org/acknowledgement/10/21/EPI_ISL_4411021.json"
61920 "USA/WA-PHL-002876/2021" "EPI_ISL_4411022" "?" "Drew MacKellar et al" "Washington State Department of Health Public Health Laboratories" "Washington State Department of Health Public Health Laboratories" "https://www.epicov.org/acknowledgement/10/22/EPI_ISL_4411022.json"
61921 "USA/WA-PHL-002877/2021" "EPI_ISL_4411023" "?" "Drew MacKellar et al" "Washington State Department of Health Public Health Laboratories" "Washington State Department of Health Public Health Laboratories" "https://www.epicov.org/acknowledgement/10/23/EPI_ISL_4411023.json"
61922 "USA/WA-PHL-002878/2021" "EPI_ISL_4411024" "?" "Drew MacKellar et al" "Washington State Department of Health Public Health Laboratories" "Washington State Department of Health Public Health Laboratories" "https://www.epicov.org/acknowledgement/10/24/EPI_ISL_4411024.json"
61923 "USA/WA-PHL-002879/2021" "EPI_ISL_4411025" "?" "Drew MacKellar et al" "Washington State Department of Health Public Health Laboratories" "Washington State Department of Health Public Health Laboratories" "https://www.epicov.org/acknowledgement/10/25/EPI_ISL_4411025.json"
61924 "USA/WA-PHL-002880/2021" "EPI_ISL_4411026" "?" "Drew MacKellar et al" "Washington State Department of Health Public Health Laboratories" "Washington State Department of Health Public Health Laboratories" "https://www.epicov.org/acknowledgement/10/26/EPI_ISL_4411026.json"
61925 "USA/WA-PHL-002881/2021" "EPI_ISL_4411027" "?" "Drew MacKellar et al" "Washington State Department of Health Public Health Laboratories" "Washington State Department of Health Public Health Laboratories" "https://www.epicov.org/acknowledgement/10/27/EPI_ISL_4411027.json"
61926 "USA/WA-PHL-002882/2021" "EPI_ISL_4411028" "?" "Drew MacKellar et al" "Washington State Department of Health Public Health Laboratories" "Washington State Department of Health Public Health Laboratories" "https://www.epicov.org/acknowledgement/10/28/EPI_ISL_4411028.json"
61927 "USA/WA-PHL-002883/2021" "EPI_ISL_4411029" "?" "Drew MacKellar et al" "Washington State Department of Health Public Health Laboratories" "Washington State Department of Health Public Health Laboratories" "https://www.epicov.org/acknowledgement/10/29/EPI_ISL_4411029.json"
61928 "USA/WA-PHL-002884/2021" "EPI_ISL_4411030" "?" "Drew MacKellar et al" "Washington State Department of Health Public Health Laboratories" "Washington State Department of Health Public Health Laboratories" "https://www.epicov.org/acknowledgement/10/30/EPI_ISL_4411030.json"
61929 "USA/WA-PHL-002885/2021" "EPI_ISL_4411031" "?" "Drew MacKellar et al" "Washington State Department of Health Public Health Laboratories" "Washington State Department of Health Public Health Laboratories" "https://www.epicov.org/acknowledgement/10/31/EPI_ISL_4411031.json"
61930 "USA/WA-PHL-002886/2021" "EPI_ISL_4411032" "?" "Drew MacKellar et al" "Washington State Department of Health Public Health Laboratories" "Washington State Department of Health Public Health Laboratories" "https://www.epicov.org/acknowledgement/10/32/EPI_ISL_4411032.json"
61931 "USA/WA-PHL-002887/2021" "EPI_ISL_4411033" "?" "Drew MacKellar et al" "Washington State Department of Health Public Health Laboratories" "Washington State Department of Health Public Health Laboratories" "https://www.epicov.org/acknowledgement/10/33/EPI_ISL_4411033.json"
61932 "USA/WA-PHL-002888/2021" "EPI_ISL_4411034" "?" "Drew MacKellar et al" "Washington State Department of Health Public Health Laboratories" "Washington State Department of Health Public Health Laboratories" "https://www.epicov.org/acknowledgement/10/34/EPI_ISL_4411034.json"
61933 "USA/WA-PHL-002889/2021" "EPI_ISL_4411035" "?" "Drew MacKellar et al" "Washington State Department of Health Public Health Laboratories" "Washington State Department of Health Public Health Laboratories" "https://www.epicov.org/acknowledgement/10/35/EPI_ISL_4411035.json"
61934 "USA/WA-PHL-002890/2021" "EPI_ISL_4411036" "?" "Drew MacKellar et al" "Washington State Department of Health Public Health Laboratories" "Washington State Department of Health Public Health Laboratories" "https://www.epicov.org/acknowledgement/10/36/EPI_ISL_4411036.json"
61935 "USA/WA-PHL-002891/2021" "EPI_ISL_4411037" "?" "Drew MacKellar et al" "Washington State Department of Health Public Health Laboratories" "Washington State Department of Health Public Health Laboratories" "https://www.epicov.org/acknowledgement/10/37/EPI_ISL_4411037.json"
61936 "USA/WA-PHL-002892/2021" "EPI_ISL_4411038" "?" "Drew MacKellar et al" "Washington State Department of Health Public Health Laboratories" "Washington State Department of Health Public Health Laboratories" "https://www.epicov.org/acknowledgement/10/38/EPI_ISL_4411038.json"
61937 "USA/WA-PHL-002893/2021" "EPI_ISL_4411039" "?" "Drew MacKellar et al" "Washington State Department of Health Public Health Laboratories" "Washington State Department of Health Public Health Laboratories" "https://www.epicov.org/acknowledgement/10/39/EPI_ISL_4411039.json"
61938 "USA/WA-PHL-002894/2021" "EPI_ISL_4411040" "?" "Drew MacKellar et al" "Washington State Department of Health Public Health Laboratories" "Washington State Department of Health Public Health Laboratories" "https://www.epicov.org/acknowledgement/10/40/EPI_ISL_4411040.json"
61939 "USA/WA-PHL-002895/2021" "EPI_ISL_4411041" "?" "Drew MacKellar et al" "Washington State Department of Health Public Health Laboratories" "Washington State Department of Health Public Health Laboratories" "https://www.epicov.org/acknowledgement/10/41/EPI_ISL_4411041.json"
61940 "USA/WA-PHL-002896/2021" "EPI_ISL_4410912" "?" "Drew MacKellar et al" "Washington State Department of Health Public Health Laboratories" "Washington State Department of Health Public Health Laboratories" "https://www.epicov.org/acknowledgement/09/12/EPI_ISL_4410912.json"
61941 "USA/WA-PHL-002897/2021" "EPI_ISL_4410741" "?" "Drew MacKellar et al" "Washington State Department of Health Public Health Laboratories" "Washington State Department of Health Public Health Laboratories" "https://www.epicov.org/acknowledgement/07/41/EPI_ISL_4410741.json"
61942 "USA/WA-PHL-002898/2021" "EPI_ISL_4411042" "?" "Drew MacKellar et al" "Washington State Department of Health Public Health Laboratories" "Washington State Department of Health Public Health Laboratories" "https://www.epicov.org/acknowledgement/10/42/EPI_ISL_4411042.json"
61943 "USA/WA-PHL-002899/2021" "EPI_ISL_4411043" "?" "Drew MacKellar et al" "Washington State Department of Health Public Health Laboratories" "Washington State Department of Health Public Health Laboratories" "https://www.epicov.org/acknowledgement/10/43/EPI_ISL_4411043.json"
61944 "USA/WA-PHL-002900/2021" "EPI_ISL_4411044" "?" "Drew MacKellar et al" "Washington State Department of Health Public Health Laboratories" "Washington State Department of Health Public Health Laboratories" "https://www.epicov.org/acknowledgement/10/44/EPI_ISL_4411044.json"
61945 "USA/WA-PHL-002901/2021" "EPI_ISL_4411045" "?" "Drew MacKellar et al" "Washington State Department of Health Public Health Laboratories" "Washington State Department of Health Public Health Laboratories" "https://www.epicov.org/acknowledgement/10/45/EPI_ISL_4411045.json"
61946 "USA/WA-PHL-002902/2021" "EPI_ISL_4411046" "?" "Drew MacKellar et al" "Washington State Department of Health Public Health Laboratories" "Washington State Department of Health Public Health Laboratories" "https://www.epicov.org/acknowledgement/10/46/EPI_ISL_4411046.json"
61947 "USA/WA-PHL-002903/2021" "EPI_ISL_4411102" "?" "Drew MacKellar et al" "Washington State Department of Health Public Health Laboratories" "Washington State Department of Health Public Health Laboratories" "https://www.epicov.org/acknowledgement/11/02/EPI_ISL_4411102.json"
61948 "USA/WA-PHL-002904/2021" "EPI_ISL_4410742" "?" "Drew MacKellar et al" "Washington State Department of Health Public Health Laboratories" "Washington State Department of Health Public Health Laboratories" "https://www.epicov.org/acknowledgement/07/42/EPI_ISL_4410742.json"
61949 "USA/WA-PHL-002905/2021" "EPI_ISL_4411103" "?" "Drew MacKellar et al" "Washington State Department of Health Public Health Laboratories" "Washington State Department of Health Public Health Laboratories" "https://www.epicov.org/acknowledgement/11/03/EPI_ISL_4411103.json"
61950 "USA/WA-PHL-002906/2021" "EPI_ISL_4411104" "?" "Drew MacKellar et al" "Washington State Department of Health Public Health Laboratories" "Washington State Department of Health Public Health Laboratories" "https://www.epicov.org/acknowledgement/11/04/EPI_ISL_4411104.json"
61951 "USA/WA-PHL-002907/2021" "EPI_ISL_4411105" "?" "Drew MacKellar et al" "Washington State Department of Health Public Health Laboratories" "Washington State Department of Health Public Health Laboratories" "https://www.epicov.org/acknowledgement/11/05/EPI_ISL_4411105.json"
61952 "USA/WA-PHL-002908/2021" "EPI_ISL_4411106" "?" "Drew MacKellar et al" "Washington State Department of Health Public Health Laboratories" "Washington State Department of Health Public Health Laboratories" "https://www.epicov.org/acknowledgement/11/06/EPI_ISL_4411106.json"
61953 "USA/WA-PHL-002909/2021" "EPI_ISL_4410770" "?" "Drew MacKellar et al" "Washington State Department of Health Public Health Laboratories" "Washington State Department of Health Public Health Laboratories" "https://www.epicov.org/acknowledgement/07/70/EPI_ISL_4410770.json"
61954 "USA/WA-PHL-002910/2021" "EPI_ISL_4410762" "?" "Drew MacKellar et al" "Washington State Department of Health Public Health Laboratories" "Washington State Department of Health Public Health Laboratories" "https://www.epicov.org/acknowledgement/07/62/EPI_ISL_4410762.json"
61955 "USA/WA-PHL-002911/2021" "EPI_ISL_4411047" "?" "Drew MacKellar et al" "Washington State Department of Health Public Health Laboratories" "Washington State Department of Health Public Health Laboratories" "https://www.epicov.org/acknowledgement/10/47/EPI_ISL_4411047.json"
61956 "USA/WA-PHL-002912/2021" "EPI_ISL_4410913" "?" "Drew MacKellar et al" "Washington State Department of Health Public Health Laboratories" "Washington State Department of Health Public Health Laboratories" "https://www.epicov.org/acknowledgement/09/13/EPI_ISL_4410913.json"
61957 "USA/WA-PHL-002913/2021" "EPI_ISL_4410914" "?" "Drew MacKellar et al" "Washington State Department of Health Public Health Laboratories" "Washington State Department of Health Public Health Laboratories" "https://www.epicov.org/acknowledgement/09/14/EPI_ISL_4410914.json"
61958 "USA/WA-PHL-002914/2021" "EPI_ISL_4411048" "?" "Drew MacKellar et al" "Washington State Department of Health Public Health Laboratories" "Washington State Department of Health Public Health Laboratories" "https://www.epicov.org/acknowledgement/10/48/EPI_ISL_4411048.json"
61959 "USA/WA-PHL-002915/2021" "EPI_ISL_4410915" "?" "Drew MacKellar et al" "Washington State Department of Health Public Health Laboratories" "Washington State Department of Health Public Health Laboratories" "https://www.epicov.org/acknowledgement/09/15/EPI_ISL_4410915.json"
61960 "USA/WA-PHL-002916/2021" "EPI_ISL_4410916" "?" "Drew MacKellar et al" "Washington State Department of Health Public Health Laboratories" "Washington State Department of Health Public Health Laboratories" "https://www.epicov.org/acknowledgement/09/16/EPI_ISL_4410916.json"
61961 "USA/WA-PHL-002917/2021" "EPI_ISL_4410917" "?" "Drew MacKellar et al" "Washington State Department of Health Public Health Laboratories" "Washington State Department of Health Public Health Laboratories" "https://www.epicov.org/acknowledgement/09/17/EPI_ISL_4410917.json"
61962 "USA/WA-PHL-002918/2021" "EPI_ISL_4410918" "?" "Drew MacKellar et al" "Washington State Department of Health Public Health Laboratories" "Washington State Department of Health Public Health Laboratories" "https://www.epicov.org/acknowledgement/09/18/EPI_ISL_4410918.json"
61963 "USA/WA-PHL-002919/2021" "EPI_ISL_4410919" "?" "Drew MacKellar et al" "Washington State Department of Health Public Health Laboratories" "Washington State Department of Health Public Health Laboratories" "https://www.epicov.org/acknowledgement/09/19/EPI_ISL_4410919.json"
61964 "USA/WA-PHL-002920/2021" "EPI_ISL_4410920" "?" "Drew MacKellar et al" "Washington State Department of Health Public Health Laboratories" "Washington State Department of Health Public Health Laboratories" "https://www.epicov.org/acknowledgement/09/20/EPI_ISL_4410920.json"
61965 "USA/WA-PHL-002921/2021" "EPI_ISL_4410921" "?" "Drew MacKellar et al" "Washington State Department of Health Public Health Laboratories" "Washington State Department of Health Public Health Laboratories" "https://www.epicov.org/acknowledgement/09/21/EPI_ISL_4410921.json"
61966 "USA/WA-PHL-002922/2021" "EPI_ISL_4410922" "?" "Drew MacKellar et al" "Washington State Department of Health Public Health Laboratories" "Washington State Department of Health Public Health Laboratories" "https://www.epicov.org/acknowledgement/09/22/EPI_ISL_4410922.json"
61967 "USA/WA-PHL-002923/2021" "EPI_ISL_4410958" "?" "Drew MacKellar et al" "Washington State Department of Health Public Health Laboratories" "Washington State Department of Health Public Health Laboratories" "https://www.epicov.org/acknowledgement/09/58/EPI_ISL_4410958.json"
61968 "USA/WA-PHL-002924/2021" "EPI_ISL_4411062" "?" "Drew MacKellar et al" "Washington State Department of Health Public Health Laboratories" "Washington State Department of Health Public Health Laboratories" "https://www.epicov.org/acknowledgement/10/62/EPI_ISL_4411062.json"
61969 "USA/WA-PHL-002925/2021" "EPI_ISL_4411063" "?" "Drew MacKellar et al" "Washington State Department of Health Public Health Laboratories" "Washington State Department of Health Public Health Laboratories" "https://www.epicov.org/acknowledgement/10/63/EPI_ISL_4411063.json"
61970 "USA/WA-PHL-002926/2021" "EPI_ISL_4411064" "?" "Drew MacKellar et al" "Washington State Department of Health Public Health Laboratories" "Washington State Department of Health Public Health Laboratories" "https://www.epicov.org/acknowledgement/10/64/EPI_ISL_4411064.json"
61971 "USA/WA-PHL-002927/2021" "EPI_ISL_4410923" "?" "Drew MacKellar et al" "Washington State Department of Health Public Health Laboratories" "Washington State Department of Health Public Health Laboratories" "https://www.epicov.org/acknowledgement/09/23/EPI_ISL_4410923.json"
61972 "USA/WA-PHL-002928/2021" "EPI_ISL_4410924" "?" "Drew MacKellar et al" "Washington State Department of Health Public Health Laboratories" "Washington State Department of Health Public Health Laboratories" "https://www.epicov.org/acknowledgement/09/24/EPI_ISL_4410924.json"
61973 "USA/WA-PHL-002929/2021" "EPI_ISL_4410925" "?" "Drew MacKellar et al" "Washington State Department of Health Public Health Laboratories" "Washington State Department of Health Public Health Laboratories" "https://www.epicov.org/acknowledgement/09/25/EPI_ISL_4410925.json"
61974 "USA/WA-PHL-002930/2021" "EPI_ISL_4410926" "?" "Drew MacKellar et al" "Washington State Department of Health Public Health Laboratories" "Washington State Department of Health Public Health Laboratories" "https://www.epicov.org/acknowledgement/09/26/EPI_ISL_4410926.json"
61975 "USA/WA-PHL-002931/2021" "EPI_ISL_4410927" "?" "Drew MacKellar et al" "Washington State Department of Health Public Health Laboratories" "Washington State Department of Health Public Health Laboratories" "https://www.epicov.org/acknowledgement/09/27/EPI_ISL_4410927.json"
61976 "USA/WA-PHL-002932/2021" "EPI_ISL_4998720" "?" "Drew MacKellar et al" "Washington State Department of Health Public Health Laboratories" "Washington State Department of Health Public Health Laboratories" "https://www.epicov.org/acknowledgement/87/20/EPI_ISL_4998720.json"
61977 "USA/WA-PHL-002933/2021" "EPI_ISL_4410928" "?" "Drew MacKellar et al" "Washington State Department of Health Public Health Laboratories" "Washington State Department of Health Public Health Laboratories" "https://www.epicov.org/acknowledgement/09/28/EPI_ISL_4410928.json"
61978 "USA/WA-PHL-002934/2021" "EPI_ISL_4410929" "?" "Drew MacKellar et al" "Washington State Department of Health Public Health Laboratories" "Washington State Department of Health Public Health Laboratories" "https://www.epicov.org/acknowledgement/09/29/EPI_ISL_4410929.json"
61979 "USA/WA-PHL-002935/2021" "EPI_ISL_4410930" "?" "Drew MacKellar et al" "Washington State Department of Health Public Health Laboratories" "Washington State Department of Health Public Health Laboratories" "https://www.epicov.org/acknowledgement/09/30/EPI_ISL_4410930.json"
61980 "USA/WA-PHL-002936/2021" "EPI_ISL_4410931" "?" "Drew MacKellar et al" "Washington State Department of Health Public Health Laboratories" "Washington State Department of Health Public Health Laboratories" "https://www.epicov.org/acknowledgement/09/31/EPI_ISL_4410931.json"
61981 "USA/WA-PHL-002937/2021" "EPI_ISL_4410932" "?" "Drew MacKellar et al" "Washington State Department of Health Public Health Laboratories" "Washington State Department of Health Public Health Laboratories" "https://www.epicov.org/acknowledgement/09/32/EPI_ISL_4410932.json"
61982 "USA/WA-PHL-002938/2021" "EPI_ISL_4410933" "?" "Drew MacKellar et al" "Washington State Department of Health Public Health Laboratories" "Washington State Department of Health Public Health Laboratories" "https://www.epicov.org/acknowledgement/09/33/EPI_ISL_4410933.json"
61983 "USA/WA-PHL-002939/2021" "EPI_ISL_4410934" "?" "Drew MacKellar et al" "Washington State Department of Health Public Health Laboratories" "Washington State Department of Health Public Health Laboratories" "https://www.epicov.org/acknowledgement/09/34/EPI_ISL_4410934.json"
61984 "USA/WA-PHL-002940/2021" "EPI_ISL_4410935" "?" "Drew MacKellar et al" "Washington State Department of Health Public Health Laboratories" "Washington State Department of Health Public Health Laboratories" "https://www.epicov.org/acknowledgement/09/35/EPI_ISL_4410935.json"
61985 "USA/WA-PHL-002941/2021" "EPI_ISL_4410936" "?" "Drew MacKellar et al" "Washington State Department of Health Public Health Laboratories" "Washington State Department of Health Public Health Laboratories" "https://www.epicov.org/acknowledgement/09/36/EPI_ISL_4410936.json"
61986 "USA/WA-PHL-002942/2021" "EPI_ISL_4410937" "?" "Drew MacKellar et al" "Washington State Department of Health Public Health Laboratories" "Washington State Department of Health Public Health Laboratories" "https://www.epicov.org/acknowledgement/09/37/EPI_ISL_4410937.json"
61987 "USA/WA-PHL-002943/2021" "EPI_ISL_4410938" "?" "Drew MacKellar et al" "Washington State Department of Health Public Health Laboratories" "Washington State Department of Health Public Health Laboratories" "https://www.epicov.org/acknowledgement/09/38/EPI_ISL_4410938.json"
61988 "USA/WA-PHL-002944/2021" "EPI_ISL_4410939" "?" "Drew MacKellar et al" "Washington State Department of Health Public Health Laboratories" "Washington State Department of Health Public Health Laboratories" "https://www.epicov.org/acknowledgement/09/39/EPI_ISL_4410939.json"
61989 "USA/WA-PHL-002945/2021" "EPI_ISL_4410940" "?" "Drew MacKellar et al" "Washington State Department of Health Public Health Laboratories" "Washington State Department of Health Public Health Laboratories" "https://www.epicov.org/acknowledgement/09/40/EPI_ISL_4410940.json"
61990 "USA/WA-PHL-002946/2021" "EPI_ISL_4410941" "?" "Drew MacKellar et al" "Washington State Department of Health Public Health Laboratories" "Washington State Department of Health Public Health Laboratories" "https://www.epicov.org/acknowledgement/09/41/EPI_ISL_4410941.json"
61991 "USA/WA-PHL-002947/2021" "EPI_ISL_4410942" "?" "Drew MacKellar et al" "Washington State Department of Health Public Health Laboratories" "Washington State Department of Health Public Health Laboratories" "https://www.epicov.org/acknowledgement/09/42/EPI_ISL_4410942.json"
61992 "USA/WA-PHL-002948/2021" "EPI_ISL_4410943" "?" "Drew MacKellar et al" "Washington State Department of Health Public Health Laboratories" "Washington State Department of Health Public Health Laboratories" "https://www.epicov.org/acknowledgement/09/43/EPI_ISL_4410943.json"
61993 "USA/WA-PHL-002949/2021" "EPI_ISL_5053576" "?" "Drew MacKellar et al" "Washington State Department of Health Public Health Laboratories" "Washington State Department of Health Public Health Laboratories" "https://www.epicov.org/acknowledgement/35/76/EPI_ISL_5053576.json"
61994 "USA/WA-PHL-002950/2021" "EPI_ISL_4410944" "?" "Drew MacKellar et al" "Washington State Department of Health Public Health Laboratories" "Washington State Department of Health Public Health Laboratories" "https://www.epicov.org/acknowledgement/09/44/EPI_ISL_4410944.json"
61995 "USA/WA-PHL-002951/2021" "EPI_ISL_5009875" "?" "Drew MacKellar et al" "Washington State Department of Health Public Health Laboratories" "Washington State Department of Health Public Health Laboratories" "https://www.epicov.org/acknowledgement/98/75/EPI_ISL_5009875.json"
61996 "USA/WA-PHL-002952/2021" "EPI_ISL_4410945" "?" "Drew MacKellar et al" "Washington State Department of Health Public Health Laboratories" "Washington State Department of Health Public Health Laboratories" "https://www.epicov.org/acknowledgement/09/45/EPI_ISL_4410945.json"
61997 "USA/WA-PHL-002953/2021" "EPI_ISL_4410946" "?" "Drew MacKellar et al" "Washington State Department of Health Public Health Laboratories" "Washington State Department of Health Public Health Laboratories" "https://www.epicov.org/acknowledgement/09/46/EPI_ISL_4410946.json"
61998 "USA/WA-PHL-002954/2021" "EPI_ISL_4410947" "?" "Drew MacKellar et al" "Washington State Department of Health Public Health Laboratories" "Washington State Department of Health Public Health Laboratories" "https://www.epicov.org/acknowledgement/09/47/EPI_ISL_4410947.json"
61999 "USA/WA-PHL-002955/2021" "EPI_ISL_4410948" "?" "Drew MacKellar et al" "Washington State Department of Health Public Health Laboratories" "Washington State Department of Health Public Health Laboratories" "https://www.epicov.org/acknowledgement/09/48/EPI_ISL_4410948.json"
62000 "USA/WA-PHL-002956/2021" "EPI_ISL_4411065" "?" "Drew MacKellar et al" "Washington State Department of Health Public Health Laboratories" "Washington State Department of Health Public Health Laboratories" "https://www.epicov.org/acknowledgement/10/65/EPI_ISL_4411065.json"
62001 "USA/WA-PHL-002957/2021" "EPI_ISL_4410959" "?" "Drew MacKellar et al" "Washington State Department of Health Public Health Laboratories" "Washington State Department of Health Public Health Laboratories" "https://www.epicov.org/acknowledgement/09/59/EPI_ISL_4410959.json"
62002 "USA/WA-PHL-002958/2021" "EPI_ISL_4411066" "?" "Drew MacKellar et al" "Washington State Department of Health Public Health Laboratories" "Washington State Department of Health Public Health Laboratories" "https://www.epicov.org/acknowledgement/10/66/EPI_ISL_4411066.json"
62003 "USA/WA-PHL-002959/2021" "EPI_ISL_4411107" "?" "Drew MacKellar et al" "Washington State Department of Health Public Health Laboratories" "Washington State Department of Health Public Health Laboratories" "https://www.epicov.org/acknowledgement/11/07/EPI_ISL_4411107.json"
62004 "USA/WA-PHL-002960/2021" "EPI_ISL_4411108" "?" "Drew MacKellar et al" "Washington State Department of Health Public Health Laboratories" "Washington State Department of Health Public Health Laboratories" "https://www.epicov.org/acknowledgement/11/08/EPI_ISL_4411108.json"
62005 "USA/WA-PHL-002961/2021" "EPI_ISL_4411109" "?" "Drew MacKellar et al" "Washington State Department of Health Public Health Laboratories" "Washington State Department of Health Public Health Laboratories" "https://www.epicov.org/acknowledgement/11/09/EPI_ISL_4411109.json"
62006 "USA/WA-PHL-002962/2021" "EPI_ISL_4410836" "?" "Drew MacKellar et al" "Washington State Department of Health Public Health Laboratories" "Washington State Department of Health Public Health Laboratories" "https://www.epicov.org/acknowledgement/08/36/EPI_ISL_4410836.json"
62007 "USA/WA-PHL-002963/2021" "EPI_ISL_4410771" "?" "Drew MacKellar et al" "Washington State Department of Health Public Health Laboratories" "Washington State Department of Health Public Health Laboratories" "https://www.epicov.org/acknowledgement/07/71/EPI_ISL_4410771.json"
62008 "USA/WA-PHL-002964/2021" "EPI_ISL_4410772" "?" "Drew MacKellar et al" "Washington State Department of Health Public Health Laboratories" "Washington State Department of Health Public Health Laboratories" "https://www.epicov.org/acknowledgement/07/72/EPI_ISL_4410772.json"
62009 "USA/WA-PHL-002965/2021" "EPI_ISL_4411049" "?" "Drew MacKellar et al" "Washington State Department of Health Public Health Laboratories" "Washington State Department of Health Public Health Laboratories" "https://www.epicov.org/acknowledgement/10/49/EPI_ISL_4411049.json"
62010 "USA/WA-PHL-002966/2021" "EPI_ISL_4411050" "?" "Drew MacKellar et al" "Washington State Department of Health Public Health Laboratories" "Washington State Department of Health Public Health Laboratories" "https://www.epicov.org/acknowledgement/10/50/EPI_ISL_4411050.json"
62011 "USA/WA-PHL-002967/2021" "EPI_ISL_4411051" "?" "Drew MacKellar et al" "Washington State Department of Health Public Health Laboratories" "Washington State Department of Health Public Health Laboratories" "https://www.epicov.org/acknowledgement/10/51/EPI_ISL_4411051.json"
62012 "USA/WA-PHL-002968/2021" "EPI_ISL_4411052" "?" "Drew MacKellar et al" "Washington State Department of Health Public Health Laboratories" "Washington State Department of Health Public Health Laboratories" "https://www.epicov.org/acknowledgement/10/52/EPI_ISL_4411052.json"
62013 "USA/WA-PHL-002969/2021" "EPI_ISL_4411053" "?" "Drew MacKellar et al" "Washington State Department of Health Public Health Laboratories" "Washington State Department of Health Public Health Laboratories" "https://www.epicov.org/acknowledgement/10/53/EPI_ISL_4411053.json"
62014 "USA/WA-PHL-002970/2021" "EPI_ISL_4411110" "?" "Drew MacKellar et al" "Washington State Department of Health Public Health Laboratories" "Washington State Department of Health Public Health Laboratories" "https://www.epicov.org/acknowledgement/11/10/EPI_ISL_4411110.json"
62015 "USA/WA-PHL-002971/2021" "EPI_ISL_4411111" "?" "Drew MacKellar et al" "Washington State Department of Health Public Health Laboratories" "Washington State Department of Health Public Health Laboratories" "https://www.epicov.org/acknowledgement/11/11/EPI_ISL_4411111.json"
62016 "USA/WA-PHL-002972/2021" "EPI_ISL_4411112" "?" "Drew MacKellar et al" "Washington State Department of Health Public Health Laboratories" "Washington State Department of Health Public Health Laboratories" "https://www.epicov.org/acknowledgement/11/12/EPI_ISL_4411112.json"
62017 "USA/WA-PHL-002973/2021" "EPI_ISL_4411113" "?" "Drew MacKellar et al" "Washington State Department of Health Public Health Laboratories" "Washington State Department of Health Public Health Laboratories" "https://www.epicov.org/acknowledgement/11/13/EPI_ISL_4411113.json"
62018 "USA/WA-PHL-002974/2021" "EPI_ISL_4411114" "?" "Drew MacKellar et al" "Washington State Department of Health Public Health Laboratories" "Washington State Department of Health Public Health Laboratories" "https://www.epicov.org/acknowledgement/11/14/EPI_ISL_4411114.json"
62019 "USA/WA-PHL-002975/2021" "EPI_ISL_4411115" "?" "Drew MacKellar et al" "Washington State Department of Health Public Health Laboratories" "Washington State Department of Health Public Health Laboratories" "https://www.epicov.org/acknowledgement/11/15/EPI_ISL_4411115.json"
62020 "USA/WA-PHL-002976/2021" "EPI_ISL_4411116" "?" "Drew MacKellar et al" "Washington State Department of Health Public Health Laboratories" "Washington State Department of Health Public Health Laboratories" "https://www.epicov.org/acknowledgement/11/16/EPI_ISL_4411116.json"
62021 "USA/WA-PHL-002977/2021" "EPI_ISL_4411117" "?" "Drew MacKellar et al" "Washington State Department of Health Public Health Laboratories" "Washington State Department of Health Public Health Laboratories" "https://www.epicov.org/acknowledgement/11/17/EPI_ISL_4411117.json"
62022 "USA/WA-PHL-002978/2021" "EPI_ISL_4410949" "?" "Drew MacKellar et al" "Washington State Department of Health Public Health Laboratories" "Washington State Department of Health Public Health Laboratories" "https://www.epicov.org/acknowledgement/09/49/EPI_ISL_4410949.json"
62023 "USA/WA-PHL-002979/2021" "EPI_ISL_4410950" "?" "Drew MacKellar et al" "Washington State Department of Health Public Health Laboratories" "Washington State Department of Health Public Health Laboratories" "https://www.epicov.org/acknowledgement/09/50/EPI_ISL_4410950.json"
62024 "USA/WA-PHL-002980/2021" "EPI_ISL_4410951" "?" "Drew MacKellar et al" "Washington State Department of Health Public Health Laboratories" "Washington State Department of Health Public Health Laboratories" "https://www.epicov.org/acknowledgement/09/51/EPI_ISL_4410951.json"
62025 "USA/WA-PHL-002981/2021" "EPI_ISL_4410960" "?" "Drew MacKellar et al" "Washington State Department of Health Public Health Laboratories" "Washington State Department of Health Public Health Laboratories" "https://www.epicov.org/acknowledgement/09/60/EPI_ISL_4410960.json"
62026 "USA/WA-PHL-002982/2021" "EPI_ISL_4410961" "?" "Drew MacKellar et al" "Washington State Department of Health Public Health Laboratories" "Washington State Department of Health Public Health Laboratories" "https://www.epicov.org/acknowledgement/09/61/EPI_ISL_4410961.json"
62027 "USA/WA-PHL-002983/2021" "EPI_ISL_4410952" "?" "Drew MacKellar et al" "Washington State Department of Health Public Health Laboratories" "Washington State Department of Health Public Health Laboratories" "https://www.epicov.org/acknowledgement/09/52/EPI_ISL_4410952.json"
62028 "USA/WA-PHL-002984/2021" "EPI_ISL_4410746" "?" "Drew MacKellar et al" "Washington State Department of Health Public Health Laboratories" "Washington State Department of Health Public Health Laboratories" "https://www.epicov.org/acknowledgement/07/46/EPI_ISL_4410746.json"
62029 "USA/WA-PHL-002985/2021" "EPI_ISL_4410953" "?" "Drew MacKellar et al" "Washington State Department of Health Public Health Laboratories" "Washington State Department of Health Public Health Laboratories" "https://www.epicov.org/acknowledgement/09/53/EPI_ISL_4410953.json"
62030 "USA/WA-PHL-002986/2021" "EPI_ISL_4410954" "?" "Drew MacKellar et al" "Washington State Department of Health Public Health Laboratories" "Washington State Department of Health Public Health Laboratories" "https://www.epicov.org/acknowledgement/09/54/EPI_ISL_4410954.json"
62031 "USA/WA-PHL-002987/2021" "EPI_ISL_4410747" "?" "Drew MacKellar et al" "Washington State Department of Health Public Health Laboratories" "Washington State Department of Health Public Health Laboratories" "https://www.epicov.org/acknowledgement/07/47/EPI_ISL_4410747.json"
62032 "USA/WA-PHL-002988/2021" "EPI_ISL_4410784" "?" "Drew MacKellar et al" "Washington State Department of Health Public Health Laboratories" "Washington State Department of Health Public Health Laboratories" "https://www.epicov.org/acknowledgement/07/84/EPI_ISL_4410784.json"
62033 "USA/WA-PHL-002989/2021" "EPI_ISL_4410955" "?" "Drew MacKellar et al" "Washington State Department of Health Public Health Laboratories" "Washington State Department of Health Public Health Laboratories" "https://www.epicov.org/acknowledgement/09/55/EPI_ISL_4410955.json"
62034 "USA/WA-PHL-002990/2021" "EPI_ISL_4410956" "?" "Drew MacKellar et al" "Washington State Department of Health Public Health Laboratories" "Washington State Department of Health Public Health Laboratories" "https://www.epicov.org/acknowledgement/09/56/EPI_ISL_4410956.json"
62035 "USA/WA-PHL-002991/2021" "EPI_ISL_4411118" "?" "Drew MacKellar et al" "Washington State Department of Health Public Health Laboratories" "Washington State Department of Health Public Health Laboratories" "https://www.epicov.org/acknowledgement/11/18/EPI_ISL_4411118.json"
62036 "USA/WA-PHL-002992/2021" "EPI_ISL_4410785" "?" "Drew MacKellar et al" "Washington State Department of Health Public Health Laboratories" "Washington State Department of Health Public Health Laboratories" "https://www.epicov.org/acknowledgement/07/85/EPI_ISL_4410785.json"
62037 "USA/WA-PHL-002993/2021" "EPI_ISL_4411054" "?" "Drew MacKellar et al" "Washington State Department of Health Public Health Laboratories" "Washington State Department of Health Public Health Laboratories" "https://www.epicov.org/acknowledgement/10/54/EPI_ISL_4411054.json"
62038 "USA/WA-PHL-002994/2021" "EPI_ISL_4411119" "?" "Drew MacKellar et al" "Washington State Department of Health Public Health Laboratories" "Washington State Department of Health Public Health Laboratories" "https://www.epicov.org/acknowledgement/11/19/EPI_ISL_4411119.json"
62039 "USA/WA-PHL-002995/2021" "EPI_ISL_4411055" "?" "Drew MacKellar et al" "Washington State Department of Health Public Health Laboratories" "Washington State Department of Health Public Health Laboratories" "https://www.epicov.org/acknowledgement/10/55/EPI_ISL_4411055.json"
62040 "USA/WA-PHL-002996/2021" "EPI_ISL_4411056" "?" "Drew MacKellar et al" "Washington State Department of Health Public Health Laboratories" "Washington State Department of Health Public Health Laboratories" "https://www.epicov.org/acknowledgement/10/56/EPI_ISL_4411056.json"
62041 "USA/WA-PHL-002997/2021" "EPI_ISL_4410805" "?" "Drew MacKellar et al" "Washington State Department of Health Public Health Laboratories" "Washington State Department of Health Public Health Laboratories" "https://www.epicov.org/acknowledgement/08/05/EPI_ISL_4410805.json"
62042 "USA/WA-PHL-002998/2021" "EPI_ISL_4411057" "?" "Drew MacKellar et al" "Washington State Department of Health Public Health Laboratories" "Washington State Department of Health Public Health Laboratories" "https://www.epicov.org/acknowledgement/10/57/EPI_ISL_4411057.json"
62043 "USA/WA-PHL-002999/2021" "EPI_ISL_4411058" "?" "Drew MacKellar et al" "Washington State Department of Health Public Health Laboratories" "Washington State Department of Health Public Health Laboratories" "https://www.epicov.org/acknowledgement/10/58/EPI_ISL_4411058.json"
62044 "USA/WA-PHL-003000/2021" "EPI_ISL_4411120" "?" "Drew MacKellar et al" "Washington State Department of Health Public Health Laboratories" "Washington State Department of Health Public Health Laboratories" "https://www.epicov.org/acknowledgement/11/20/EPI_ISL_4411120.json"
62045 "USA/WA-PHL-003001/2021" "EPI_ISL_4998724" "?" "Drew MacKellar et al" "Washington State Department of Health Public Health Laboratories" "Washington State Department of Health Public Health Laboratories" "https://www.epicov.org/acknowledgement/87/24/EPI_ISL_4998724.json"
62046 "USA/WA-PHL-003002/2021" "EPI_ISL_4410748" "?" "Drew MacKellar et al" "Washington State Department of Health Public Health Laboratories" "Washington State Department of Health Public Health Laboratories" "https://www.epicov.org/acknowledgement/07/48/EPI_ISL_4410748.json"
62047 "USA/WA-PHL-003003/2021" "EPI_ISL_4410749" "?" "Drew MacKellar et al" "Washington State Department of Health Public Health Laboratories" "Washington State Department of Health Public Health Laboratories" "https://www.epicov.org/acknowledgement/07/49/EPI_ISL_4410749.json"
62048 "USA/WA-PHL-003004/2021" "EPI_ISL_4410750" "?" "Drew MacKellar et al" "Washington State Department of Health Public Health Laboratories" "Washington State Department of Health Public Health Laboratories" "https://www.epicov.org/acknowledgement/07/50/EPI_ISL_4410750.json"
62049 "USA/WA-PHL-003005/2021" "EPI_ISL_4411121" "?" "Drew MacKellar et al" "Washington State Department of Health Public Health Laboratories" "Washington State Department of Health Public Health Laboratories" "https://www.epicov.org/acknowledgement/11/21/EPI_ISL_4411121.json"
62050 "USA/WA-PHL-003006/2021" "EPI_ISL_4411059" "?" "Drew MacKellar et al" "Washington State Department of Health Public Health Laboratories" "Washington State Department of Health Public Health Laboratories" "https://www.epicov.org/acknowledgement/10/59/EPI_ISL_4411059.json"
62051 "USA/WA-PHL-003007/2021" "EPI_ISL_4410957" "?" "Drew MacKellar et al" "Washington State Department of Health Public Health Laboratories" "Washington State Department of Health Public Health Laboratories" "https://www.epicov.org/acknowledgement/09/57/EPI_ISL_4410957.json"
62052 "USA/WA-PHL-003008/2021" "EPI_ISL_4411122" "?" "Drew MacKellar et al" "Washington State Department of Health Public Health Laboratories" "Washington State Department of Health Public Health Laboratories" "https://www.epicov.org/acknowledgement/11/22/EPI_ISL_4411122.json"
62053 "USA/WA-PHL-003009/2021" "EPI_ISL_4411123" "?" "Drew MacKellar et al" "Washington State Department of Health Public Health Laboratories" "Washington State Department of Health Public Health Laboratories" "https://www.epicov.org/acknowledgement/11/23/EPI_ISL_4411123.json"
62054 "USA/WA-PHL-003010/2021" "EPI_ISL_4945534" "?" "Drew MacKellar et al" "Washington State Department of Health Public Health Laboratories" "Washington State Department of Health Public Health Laboratories" "https://www.epicov.org/acknowledgement/55/34/EPI_ISL_4945534.json"
62055 "USA/WA-PHL-003011/2021" "EPI_ISL_4945311" "?" "Drew MacKellar et al" "Washington State Department of Health Public Health Laboratories" "Washington State Department of Health Public Health Laboratories" "https://www.epicov.org/acknowledgement/53/11/EPI_ISL_4945311.json"
62056 "USA/WA-PHL-003012/2021" "EPI_ISL_4945308" "?" "Drew MacKellar et al" "Washington State Department of Health Public Health Laboratories" "Washington State Department of Health Public Health Laboratories" "https://www.epicov.org/acknowledgement/53/08/EPI_ISL_4945308.json"
62057 "USA/WA-PHL-003013/2021" "EPI_ISL_4945339" "?" "Drew MacKellar et al" "Washington State Department of Health Public Health Laboratories" "Washington State Department of Health Public Health Laboratories" "https://www.epicov.org/acknowledgement/53/39/EPI_ISL_4945339.json"
62058 "USA/WA-PHL-003014/2021" "EPI_ISL_4945320" "?" "Drew MacKellar et al" "Washington State Department of Health Public Health Laboratories" "Washington State Department of Health Public Health Laboratories" "https://www.epicov.org/acknowledgement/53/20/EPI_ISL_4945320.json"
62059 "USA/WA-PHL-003015/2021" "EPI_ISL_4945366" "?" "Drew MacKellar et al" "Washington State Department of Health Public Health Laboratories" "Washington State Department of Health Public Health Laboratories" "https://www.epicov.org/acknowledgement/53/66/EPI_ISL_4945366.json"
62060 "USA/WA-PHL-003016/2021" "EPI_ISL_4945333" "?" "Drew MacKellar et al" "Washington State Department of Health Public Health Laboratories" "Washington State Department of Health Public Health Laboratories" "https://www.epicov.org/acknowledgement/53/33/EPI_ISL_4945333.json"
62061 "USA/WA-PHL-003017/2021" "EPI_ISL_4945435" "?" "Drew MacKellar et al" "Washington State Department of Health Public Health Laboratories" "Washington State Department of Health Public Health Laboratories" "https://www.epicov.org/acknowledgement/54/35/EPI_ISL_4945435.json"
62062 "USA/WA-PHL-003018/2021" "EPI_ISL_4945367" "?" "Drew MacKellar et al" "Washington State Department of Health Public Health Laboratories" "Washington State Department of Health Public Health Laboratories" "https://www.epicov.org/acknowledgement/53/67/EPI_ISL_4945367.json"
62063 "USA/WA-PHL-003019/2021" "EPI_ISL_4945449" "?" "Drew MacKellar et al" "Washington State Department of Health Public Health Laboratories" "Washington State Department of Health Public Health Laboratories" "https://www.epicov.org/acknowledgement/54/49/EPI_ISL_4945449.json"
62064 "USA/WA-PHL-003020/2021" "EPI_ISL_4945541" "?" "Drew MacKellar et al" "Washington State Department of Health Public Health Laboratories" "Washington State Department of Health Public Health Laboratories" "https://www.epicov.org/acknowledgement/55/41/EPI_ISL_4945541.json"
62065 "USA/WA-PHL-003021/2021" "EPI_ISL_4945452" "?" "Drew MacKellar et al" "Washington State Department of Health Public Health Laboratories" "Washington State Department of Health Public Health Laboratories" "https://www.epicov.org/acknowledgement/54/52/EPI_ISL_4945452.json"
62066 "USA/WA-PHL-003022/2021" "EPI_ISL_4945305" "?" "Drew MacKellar et al" "Washington State Department of Health Public Health Laboratories" "Washington State Department of Health Public Health Laboratories" "https://www.epicov.org/acknowledgement/53/05/EPI_ISL_4945305.json"
62067 "USA/WA-PHL-003023/2021" "EPI_ISL_4945354" "?" "Drew MacKellar et al" "Washington State Department of Health Public Health Laboratories" "Washington State Department of Health Public Health Laboratories" "https://www.epicov.org/acknowledgement/53/54/EPI_ISL_4945354.json"
62068 "USA/WA-PHL-003024/2021" "EPI_ISL_4945418" "?" "Drew MacKellar et al" "Washington State Department of Health Public Health Laboratories" "Washington State Department of Health Public Health Laboratories" "https://www.epicov.org/acknowledgement/54/18/EPI_ISL_4945418.json"
62069 "USA/WA-PHL-003025/2021" "EPI_ISL_4945434" "?" "Drew MacKellar et al" "Washington State Department of Health Public Health Laboratories" "Washington State Department of Health Public Health Laboratories" "https://www.epicov.org/acknowledgement/54/34/EPI_ISL_4945434.json"
62070 "USA/WA-PHL-003026/2021" "EPI_ISL_4945542" "?" "Drew MacKellar et al" "Washington State Department of Health Public Health Laboratories" "Washington State Department of Health Public Health Laboratories" "https://www.epicov.org/acknowledgement/55/42/EPI_ISL_4945542.json"
62071 "USA/WA-PHL-003027/2021" "EPI_ISL_4945543" "?" "Drew MacKellar et al" "Washington State Department of Health Public Health Laboratories" "Washington State Department of Health Public Health Laboratories" "https://www.epicov.org/acknowledgement/55/43/EPI_ISL_4945543.json"
62072 "USA/WA-PHL-003029/2021" "EPI_ISL_4945315" "?" "Drew MacKellar et al" "Washington State Department of Health Public Health Laboratories" "Washington State Department of Health Public Health Laboratories" "https://www.epicov.org/acknowledgement/53/15/EPI_ISL_4945315.json"
62073 "USA/WA-PHL-003030/2021" "EPI_ISL_4945380" "?" "Drew MacKellar et al" "Washington State Department of Health Public Health Laboratories" "Washington State Department of Health Public Health Laboratories" "https://www.epicov.org/acknowledgement/53/80/EPI_ISL_4945380.json"
62074 "USA/WA-PHL-003031/2021" "EPI_ISL_4945397" "?" "Drew MacKellar et al" "Washington State Department of Health Public Health Laboratories" "Washington State Department of Health Public Health Laboratories" "https://www.epicov.org/acknowledgement/53/97/EPI_ISL_4945397.json"
62075 "USA/WA-PHL-003032/2021" "EPI_ISL_4945450" "?" "Drew MacKellar et al" "Washington State Department of Health Public Health Laboratories" "Washington State Department of Health Public Health Laboratories" "https://www.epicov.org/acknowledgement/54/50/EPI_ISL_4945450.json"
62076 "USA/WA-PHL-003033/2021" "EPI_ISL_4945495" "?" "Drew MacKellar et al" "Washington State Department of Health Public Health Laboratories" "Washington State Department of Health Public Health Laboratories" "https://www.epicov.org/acknowledgement/54/95/EPI_ISL_4945495.json"
62077 "USA/WA-PHL-003034/2021" "EPI_ISL_4945519" "?" "Drew MacKellar et al" "Washington State Department of Health Public Health Laboratories" "Washington State Department of Health Public Health Laboratories" "https://www.epicov.org/acknowledgement/55/19/EPI_ISL_4945519.json"
62078 "USA/WA-PHL-003035/2021" "EPI_ISL_4945488" "?" "Drew MacKellar et al" "Washington State Department of Health Public Health Laboratories" "Washington State Department of Health Public Health Laboratories" "https://www.epicov.org/acknowledgement/54/88/EPI_ISL_4945488.json"
62079 "USA/WA-PHL-003036/2021" "EPI_ISL_4945468" "?" "Drew MacKellar et al" "Washington State Department of Health Public Health Laboratories" "Washington State Department of Health Public Health Laboratories" "https://www.epicov.org/acknowledgement/54/68/EPI_ISL_4945468.json"
62080 "USA/WA-PHL-003037/2021" "EPI_ISL_4945375" "?" "Drew MacKellar et al" "Washington State Department of Health Public Health Laboratories" "Washington State Department of Health Public Health Laboratories" "https://www.epicov.org/acknowledgement/53/75/EPI_ISL_4945375.json"
62081 "USA/WA-PHL-003038/2021" "EPI_ISL_4945445" "?" "Drew MacKellar et al" "Washington State Department of Health Public Health Laboratories" "Washington State Department of Health Public Health Laboratories" "https://www.epicov.org/acknowledgement/54/45/EPI_ISL_4945445.json"
62082 "USA/WA-PHL-003039/2021" "EPI_ISL_4945408" "?" "Drew MacKellar et al" "Washington State Department of Health Public Health Laboratories" "Washington State Department of Health Public Health Laboratories" "https://www.epicov.org/acknowledgement/54/08/EPI_ISL_4945408.json"
62083 "USA/WA-PHL-003040/2021" "EPI_ISL_4945505" "?" "Drew MacKellar et al" "Washington State Department of Health Public Health Laboratories" "Washington State Department of Health Public Health Laboratories" "https://www.epicov.org/acknowledgement/55/05/EPI_ISL_4945505.json"
62084 "USA/WA-PHL-003041/2021" "EPI_ISL_4945396" "?" "Drew MacKellar et al" "Washington State Department of Health Public Health Laboratories" "Washington State Department of Health Public Health Laboratories" "https://www.epicov.org/acknowledgement/53/96/EPI_ISL_4945396.json"
62085 "USA/WA-PHL-003042/2021" "EPI_ISL_4945506" "?" "Drew MacKellar et al" "Washington State Department of Health Public Health Laboratories" "Washington State Department of Health Public Health Laboratories" "https://www.epicov.org/acknowledgement/55/06/EPI_ISL_4945506.json"
62086 "USA/WA-PHL-003043/2021" "EPI_ISL_4945325" "?" "Drew MacKellar et al" "Washington State Department of Health Public Health Laboratories" "Washington State Department of Health Public Health Laboratories" "https://www.epicov.org/acknowledgement/53/25/EPI_ISL_4945325.json"
62087 "USA/WA-PHL-003044/2021" "EPI_ISL_4945322" "?" "Drew MacKellar et al" "Washington State Department of Health Public Health Laboratories" "Washington State Department of Health Public Health Laboratories" "https://www.epicov.org/acknowledgement/53/22/EPI_ISL_4945322.json"
62088 "USA/WA-PHL-003045/2021" "EPI_ISL_4945497" "?" "Drew MacKellar et al" "Washington State Department of Health Public Health Laboratories" "Washington State Department of Health Public Health Laboratories" "https://www.epicov.org/acknowledgement/54/97/EPI_ISL_4945497.json"
62089 "USA/WA-PHL-003046/2021" "EPI_ISL_4945334" "?" "Drew MacKellar et al" "Washington State Department of Health Public Health Laboratories" "Washington State Department of Health Public Health Laboratories" "https://www.epicov.org/acknowledgement/53/34/EPI_ISL_4945334.json"
62090 "USA/WA-PHL-003047/2021" "EPI_ISL_4945343" "?" "Drew MacKellar et al" "Washington State Department of Health Public Health Laboratories" "Washington State Department of Health Public Health Laboratories" "https://www.epicov.org/acknowledgement/53/43/EPI_ISL_4945343.json"
62091 "USA/WA-PHL-003048/2021" "EPI_ISL_4945423" "?" "Drew MacKellar et al" "Washington State Department of Health Public Health Laboratories" "Washington State Department of Health Public Health Laboratories" "https://www.epicov.org/acknowledgement/54/23/EPI_ISL_4945423.json"
62092 "USA/WA-PHL-003049/2021" "EPI_ISL_4945518" "?" "Drew MacKellar et al" "Washington State Department of Health Public Health Laboratories" "Washington State Department of Health Public Health Laboratories" "https://www.epicov.org/acknowledgement/55/18/EPI_ISL_4945518.json"
62093 "USA/WA-PHL-003050/2021" "EPI_ISL_4945544" "?" "Drew MacKellar et al" "Washington State Department of Health Public Health Laboratories" "Washington State Department of Health Public Health Laboratories" "https://www.epicov.org/acknowledgement/55/44/EPI_ISL_4945544.json"
62094 "USA/WA-PHL-003051/2021" "EPI_ISL_4945486" "?" "Drew MacKellar et al" "Washington State Department of Health Public Health Laboratories" "Washington State Department of Health Public Health Laboratories" "https://www.epicov.org/acknowledgement/54/86/EPI_ISL_4945486.json"
62095 "USA/WA-PHL-003053/2021" "EPI_ISL_4945421" "?" "Drew MacKellar et al" "Washington State Department of Health Public Health Laboratories" "Washington State Department of Health Public Health Laboratories" "https://www.epicov.org/acknowledgement/54/21/EPI_ISL_4945421.json"
62096 "USA/WA-PHL-003054/2021" "EPI_ISL_4945455" "?" "Drew MacKellar et al" "Washington State Department of Health Public Health Laboratories" "Washington State Department of Health Public Health Laboratories" "https://www.epicov.org/acknowledgement/54/55/EPI_ISL_4945455.json"
62097 "USA/WA-PHL-003056/2021" "EPI_ISL_4945404" "?" "Drew MacKellar et al" "Washington State Department of Health Public Health Laboratories" "Washington State Department of Health Public Health Laboratories" "https://www.epicov.org/acknowledgement/54/04/EPI_ISL_4945404.json"
62098 "USA/WA-PHL-003057/2021" "EPI_ISL_4945545" "?" "Drew MacKellar et al" "Washington State Department of Health Public Health Laboratories" "Washington State Department of Health Public Health Laboratories" "https://www.epicov.org/acknowledgement/55/45/EPI_ISL_4945545.json"
62099 "USA/WA-PHL-003058/2021" "EPI_ISL_4945546" "?" "Drew MacKellar et al" "Washington State Department of Health Public Health Laboratories" "Washington State Department of Health Public Health Laboratories" "https://www.epicov.org/acknowledgement/55/46/EPI_ISL_4945546.json"
62100 "USA/WA-PHL-003059/2021" "EPI_ISL_4945384" "?" "Drew MacKellar et al" "Washington State Department of Health Public Health Laboratories" "Washington State Department of Health Public Health Laboratories" "https://www.epicov.org/acknowledgement/53/84/EPI_ISL_4945384.json"
62101 "USA/WA-PHL-003060/2021" "EPI_ISL_4945352" "?" "Drew MacKellar et al" "Washington State Department of Health Public Health Laboratories" "Washington State Department of Health Public Health Laboratories" "https://www.epicov.org/acknowledgement/53/52/EPI_ISL_4945352.json"
62102 "USA/WA-PHL-003061/2021" "EPI_ISL_4945487" "?" "Drew MacKellar et al" "Washington State Department of Health Public Health Laboratories" "Washington State Department of Health Public Health Laboratories" "https://www.epicov.org/acknowledgement/54/87/EPI_ISL_4945487.json"
62103 "USA/WA-PHL-003062/2021" "EPI_ISL_4945369" "?" "Drew MacKellar et al" "Washington State Department of Health Public Health Laboratories" "Washington State Department of Health Public Health Laboratories" "https://www.epicov.org/acknowledgement/53/69/EPI_ISL_4945369.json"
62104 "USA/WA-PHL-003063/2021" "EPI_ISL_4945428" "?" "Drew MacKellar et al" "Washington State Department of Health Public Health Laboratories" "Washington State Department of Health Public Health Laboratories" "https://www.epicov.org/acknowledgement/54/28/EPI_ISL_4945428.json"
62105 "USA/WA-PHL-003064/2021" "EPI_ISL_4945424" "?" "Drew MacKellar et al" "Washington State Department of Health Public Health Laboratories" "Washington State Department of Health Public Health Laboratories" "https://www.epicov.org/acknowledgement/54/24/EPI_ISL_4945424.json"
62106 "USA/WA-PHL-003065/2021" "EPI_ISL_4945429" "?" "Drew MacKellar et al" "Washington State Department of Health Public Health Laboratories" "Washington State Department of Health Public Health Laboratories" "https://www.epicov.org/acknowledgement/54/29/EPI_ISL_4945429.json"
62107 "USA/WA-PHL-003066/2021" "EPI_ISL_4945496" "?" "Drew MacKellar et al" "Washington State Department of Health Public Health Laboratories" "Washington State Department of Health Public Health Laboratories" "https://www.epicov.org/acknowledgement/54/96/EPI_ISL_4945496.json"
62108 "USA/WA-PHL-003067/2021" "EPI_ISL_4945482" "?" "Drew MacKellar et al" "Washington State Department of Health Public Health Laboratories" "Washington State Department of Health Public Health Laboratories" "https://www.epicov.org/acknowledgement/54/82/EPI_ISL_4945482.json"
62109 "USA/WA-PHL-003068/2021" "EPI_ISL_4945331" "?" "Drew MacKellar et al" "Washington State Department of Health Public Health Laboratories" "Washington State Department of Health Public Health Laboratories" "https://www.epicov.org/acknowledgement/53/31/EPI_ISL_4945331.json"
62110 "USA/WA-PHL-003069/2021" "EPI_ISL_4945301" "?" "Drew MacKellar et al" "Washington State Department of Health Public Health Laboratories" "Washington State Department of Health Public Health Laboratories" "https://www.epicov.org/acknowledgement/53/01/EPI_ISL_4945301.json"
62111 "USA/WA-PHL-003070/2021" "EPI_ISL_4945363" "?" "Drew MacKellar et al" "Washington State Department of Health Public Health Laboratories" "Washington State Department of Health Public Health Laboratories" "https://www.epicov.org/acknowledgement/53/63/EPI_ISL_4945363.json"
62112 "USA/WA-PHL-003071/2021" "EPI_ISL_4945461" "?" "Drew MacKellar et al" "Washington State Department of Health Public Health Laboratories" "Washington State Department of Health Public Health Laboratories" "https://www.epicov.org/acknowledgement/54/61/EPI_ISL_4945461.json"
62113 "USA/WA-PHL-003072/2021" "EPI_ISL_4945475" "?" "Drew MacKellar et al" "Washington State Department of Health Public Health Laboratories" "Washington State Department of Health Public Health Laboratories" "https://www.epicov.org/acknowledgement/54/75/EPI_ISL_4945475.json"
62114 "USA/WA-PHL-003073/2021" "EPI_ISL_4945323" "?" "Drew MacKellar et al" "Washington State Department of Health Public Health Laboratories" "Washington State Department of Health Public Health Laboratories" "https://www.epicov.org/acknowledgement/53/23/EPI_ISL_4945323.json"
62115 "USA/WA-PHL-003074/2021" "EPI_ISL_4945416" "?" "Drew MacKellar et al" "Washington State Department of Health Public Health Laboratories" "Washington State Department of Health Public Health Laboratories" "https://www.epicov.org/acknowledgement/54/16/EPI_ISL_4945416.json"
62116 "USA/WA-PHL-003075/2021" "EPI_ISL_4945312" "?" "Drew MacKellar et al" "Washington State Department of Health Public Health Laboratories" "Washington State Department of Health Public Health Laboratories" "https://www.epicov.org/acknowledgement/53/12/EPI_ISL_4945312.json"
62117 "USA/WA-PHL-003076/2021" "EPI_ISL_4945547" "?" "Drew MacKellar et al" "Washington State Department of Health Public Health Laboratories" "Washington State Department of Health Public Health Laboratories" "https://www.epicov.org/acknowledgement/55/47/EPI_ISL_4945547.json"
62118 "USA/WA-PHL-003077/2021" "EPI_ISL_4945417" "?" "Drew MacKellar et al" "Washington State Department of Health Public Health Laboratories" "Washington State Department of Health Public Health Laboratories" "https://www.epicov.org/acknowledgement/54/17/EPI_ISL_4945417.json"
62119 "USA/WA-PHL-003078/2021" "EPI_ISL_4945444" "?" "Drew MacKellar et al" "Washington State Department of Health Public Health Laboratories" "Washington State Department of Health Public Health Laboratories" "https://www.epicov.org/acknowledgement/54/44/EPI_ISL_4945444.json"
62120 "USA/WA-PHL-003079/2021" "EPI_ISL_4945379" "?" "Drew MacKellar et al" "Washington State Department of Health Public Health Laboratories" "Washington State Department of Health Public Health Laboratories" "https://www.epicov.org/acknowledgement/53/79/EPI_ISL_4945379.json"
62121 "USA/WA-PHL-003080/2021" "EPI_ISL_4945370" "?" "Drew MacKellar et al" "Washington State Department of Health Public Health Laboratories" "Washington State Department of Health Public Health Laboratories" "https://www.epicov.org/acknowledgement/53/70/EPI_ISL_4945370.json"
62122 "USA/WA-PHL-003081/2021" "EPI_ISL_4945536" "?" "Drew MacKellar et al" "Washington State Department of Health Public Health Laboratories" "Washington State Department of Health Public Health Laboratories" "https://www.epicov.org/acknowledgement/55/36/EPI_ISL_4945536.json"
62123 "USA/WA-PHL-003082/2021" "EPI_ISL_4945548" "?" "Drew MacKellar et al" "Washington State Department of Health Public Health Laboratories" "Washington State Department of Health Public Health Laboratories" "https://www.epicov.org/acknowledgement/55/48/EPI_ISL_4945548.json"
62124 "USA/WA-PHL-003083/2021" "EPI_ISL_4945522" "?" "Drew MacKellar et al" "Washington State Department of Health Public Health Laboratories" "Washington State Department of Health Public Health Laboratories" "https://www.epicov.org/acknowledgement/55/22/EPI_ISL_4945522.json"
62125 "USA/WA-PHL-003084/2021" "EPI_ISL_4945346" "?" "Drew MacKellar et al" "Washington State Department of Health Public Health Laboratories" "Washington State Department of Health Public Health Laboratories" "https://www.epicov.org/acknowledgement/53/46/EPI_ISL_4945346.json"
62126 "USA/WA-PHL-003085/2021" "EPI_ISL_4945360" "?" "Drew MacKellar et al" "Washington State Department of Health Public Health Laboratories" "Washington State Department of Health Public Health Laboratories" "https://www.epicov.org/acknowledgement/53/60/EPI_ISL_4945360.json"
62127 "USA/WA-PHL-003086/2021" "EPI_ISL_6931083" "?" "Drew MacKellar et al" "Washington State Department of Health Public Health Laboratories" "Washington State Department of Health Public Health Laboratories" "https://www.epicov.org/acknowledgement/10/83/EPI_ISL_6931083.json"
62128 "USA/WA-PHL-003087/2021" "EPI_ISL_4945549" "?" "Drew MacKellar et al" "Washington State Department of Health Public Health Laboratories" "Washington State Department of Health Public Health Laboratories" "https://www.epicov.org/acknowledgement/55/49/EPI_ISL_4945549.json"
62129 "USA/WA-PHL-003089/2021" "EPI_ISL_4945427" "?" "Drew MacKellar et al" "Washington State Department of Health Public Health Laboratories" "Washington State Department of Health Public Health Laboratories" "https://www.epicov.org/acknowledgement/54/27/EPI_ISL_4945427.json"
62130 "USA/WA-PHL-003090/2021" "EPI_ISL_4945480" "?" "Drew MacKellar et al" "Washington State Department of Health Public Health Laboratories" "Washington State Department of Health Public Health Laboratories" "https://www.epicov.org/acknowledgement/54/80/EPI_ISL_4945480.json"
62131 "USA/WA-PHL-003091/2021" "EPI_ISL_4945550" "?" "Drew MacKellar et al" "Washington State Department of Health Public Health Laboratories" "Washington State Department of Health Public Health Laboratories" "https://www.epicov.org/acknowledgement/55/50/EPI_ISL_4945550.json"
62132 "USA/WA-PHL-003092/2021" "EPI_ISL_4945510" "?" "Drew MacKellar et al" "Washington State Department of Health Public Health Laboratories" "Washington State Department of Health Public Health Laboratories" "https://www.epicov.org/acknowledgement/55/10/EPI_ISL_4945510.json"
62133 "USA/WA-PHL-003094/2021" "EPI_ISL_4945318" "?" "Drew MacKellar et al" "Washington State Department of Health Public Health Laboratories" "Washington State Department of Health Public Health Laboratories" "https://www.epicov.org/acknowledgement/53/18/EPI_ISL_4945318.json"
62134 "USA/WA-PHL-003095/2021" "EPI_ISL_4945394" "?" "Drew MacKellar et al" "Washington State Department of Health Public Health Laboratories" "Washington State Department of Health Public Health Laboratories" "https://www.epicov.org/acknowledgement/53/94/EPI_ISL_4945394.json"
62135 "USA/WA-PHL-003096/2021" "EPI_ISL_4945456" "?" "Drew MacKellar et al" "Washington State Department of Health Public Health Laboratories" "Washington State Department of Health Public Health Laboratories" "https://www.epicov.org/acknowledgement/54/56/EPI_ISL_4945456.json"
62136 "USA/WA-PHL-003097/2021" "EPI_ISL_4945436" "?" "Drew MacKellar et al" "Washington State Department of Health Public Health Laboratories" "Washington State Department of Health Public Health Laboratories" "https://www.epicov.org/acknowledgement/54/36/EPI_ISL_4945436.json"
62137 "USA/WA-PHL-003098/2021" "EPI_ISL_4945342" "?" "Drew MacKellar et al" "Washington State Department of Health Public Health Laboratories" "Washington State Department of Health Public Health Laboratories" "https://www.epicov.org/acknowledgement/53/42/EPI_ISL_4945342.json"
62138 "USA/WA-PHL-003099/2021" "EPI_ISL_4945523" "?" "Drew MacKellar et al" "Washington State Department of Health Public Health Laboratories" "Washington State Department of Health Public Health Laboratories" "https://www.epicov.org/acknowledgement/55/23/EPI_ISL_4945523.json"
62139 "USA/WA-PHL-003100/2021" "EPI_ISL_4945453" "?" "Drew MacKellar et al" "Washington State Department of Health Public Health Laboratories" "Washington State Department of Health Public Health Laboratories" "https://www.epicov.org/acknowledgement/54/53/EPI_ISL_4945453.json"
62140 "USA/WA-PHL-003101/2021" "EPI_ISL_4945410" "?" "Drew MacKellar et al" "Washington State Department of Health Public Health Laboratories" "Washington State Department of Health Public Health Laboratories" "https://www.epicov.org/acknowledgement/54/10/EPI_ISL_4945410.json"
62141 "USA/WA-PHL-003102/2021" "EPI_ISL_4945515" "?" "Drew MacKellar et al" "Washington State Department of Health Public Health Laboratories" "Washington State Department of Health Public Health Laboratories" "https://www.epicov.org/acknowledgement/55/15/EPI_ISL_4945515.json"
62142 "USA/WA-PHL-003103/2021" "EPI_ISL_4945313" "?" "Drew MacKellar et al" "Washington State Department of Health Public Health Laboratories" "Washington State Department of Health Public Health Laboratories" "https://www.epicov.org/acknowledgement/53/13/EPI_ISL_4945313.json"
62143 "USA/WA-PHL-003104/2021" "EPI_ISL_4945441" "?" "Drew MacKellar et al" "Washington State Department of Health Public Health Laboratories" "Washington State Department of Health Public Health Laboratories" "https://www.epicov.org/acknowledgement/54/41/EPI_ISL_4945441.json"
62144 "USA/WA-PHL-003105/2021" "EPI_ISL_4945332" "?" "Drew MacKellar et al" "Washington State Department of Health Public Health Laboratories" "Washington State Department of Health Public Health Laboratories" "https://www.epicov.org/acknowledgement/53/32/EPI_ISL_4945332.json"
62145 "USA/WA-PHL-003106/2021" "EPI_ISL_4945390" "?" "Drew MacKellar et al" "Washington State Department of Health Public Health Laboratories" "Washington State Department of Health Public Health Laboratories" "https://www.epicov.org/acknowledgement/53/90/EPI_ISL_4945390.json"
62146 "USA/WA-PHL-003107/2021" "EPI_ISL_4945465" "?" "Drew MacKellar et al" "Washington State Department of Health Public Health Laboratories" "Washington State Department of Health Public Health Laboratories" "https://www.epicov.org/acknowledgement/54/65/EPI_ISL_4945465.json"
62147 "USA/WA-PHL-003108/2021" "EPI_ISL_4945413" "?" "Drew MacKellar et al" "Washington State Department of Health Public Health Laboratories" "Washington State Department of Health Public Health Laboratories" "https://www.epicov.org/acknowledgement/54/13/EPI_ISL_4945413.json"
62148 "USA/WA-PHL-003109/2021" "EPI_ISL_4945385" "?" "Drew MacKellar et al" "Washington State Department of Health Public Health Laboratories" "Washington State Department of Health Public Health Laboratories" "https://www.epicov.org/acknowledgement/53/85/EPI_ISL_4945385.json"
62149 "USA/WA-PHL-003110/2021" "EPI_ISL_4945304" "?" "Drew MacKellar et al" "Washington State Department of Health Public Health Laboratories" "Washington State Department of Health Public Health Laboratories" "https://www.epicov.org/acknowledgement/53/04/EPI_ISL_4945304.json"
62150 "USA/WA-PHL-003111/2021" "EPI_ISL_4945307" "?" "Drew MacKellar et al" "Washington State Department of Health Public Health Laboratories" "Washington State Department of Health Public Health Laboratories" "https://www.epicov.org/acknowledgement/53/07/EPI_ISL_4945307.json"
62151 "USA/WA-PHL-003112/2021" "EPI_ISL_4945439" "?" "Drew MacKellar et al" "Washington State Department of Health Public Health Laboratories" "Washington State Department of Health Public Health Laboratories" "https://www.epicov.org/acknowledgement/54/39/EPI_ISL_4945439.json"
62152 "USA/WA-PHL-003113/2021" "EPI_ISL_4945374" "?" "Drew MacKellar et al" "Washington State Department of Health Public Health Laboratories" "Washington State Department of Health Public Health Laboratories" "https://www.epicov.org/acknowledgement/53/74/EPI_ISL_4945374.json"
62153 "USA/WA-PHL-003114/2021" "EPI_ISL_4945338" "?" "Drew MacKellar et al" "Washington State Department of Health Public Health Laboratories" "Washington State Department of Health Public Health Laboratories" "https://www.epicov.org/acknowledgement/53/38/EPI_ISL_4945338.json"
62154 "USA/WA-PHL-003115/2021" "EPI_ISL_4945344" "?" "Drew MacKellar et al" "Washington State Department of Health Public Health Laboratories" "Washington State Department of Health Public Health Laboratories" "https://www.epicov.org/acknowledgement/53/44/EPI_ISL_4945344.json"
62155 "USA/WA-PHL-003116/2021" "EPI_ISL_4945526" "?" "Drew MacKellar et al" "Washington State Department of Health Public Health Laboratories" "Washington State Department of Health Public Health Laboratories" "https://www.epicov.org/acknowledgement/55/26/EPI_ISL_4945526.json"
62156 "USA/WA-PHL-003117/2021" "EPI_ISL_4945514" "?" "Drew MacKellar et al" "Washington State Department of Health Public Health Laboratories" "Washington State Department of Health Public Health Laboratories" "https://www.epicov.org/acknowledgement/55/14/EPI_ISL_4945514.json"
62157 "USA/WA-PHL-003118/2021" "EPI_ISL_4945395" "?" "Drew MacKellar et al" "Washington State Department of Health Public Health Laboratories" "Washington State Department of Health Public Health Laboratories" "https://www.epicov.org/acknowledgement/53/95/EPI_ISL_4945395.json"
62158 "USA/WA-PHL-003119/2021" "EPI_ISL_4945521" "?" "Drew MacKellar et al" "Washington State Department of Health Public Health Laboratories" "Washington State Department of Health Public Health Laboratories" "https://www.epicov.org/acknowledgement/55/21/EPI_ISL_4945521.json"
62159 "USA/WA-PHL-003120/2021" "EPI_ISL_4945491" "?" "Drew MacKellar et al" "Washington State Department of Health Public Health Laboratories" "Washington State Department of Health Public Health Laboratories" "https://www.epicov.org/acknowledgement/54/91/EPI_ISL_4945491.json"
62160 "USA/WA-PHL-003122/2021" "EPI_ISL_4945316" "?" "Drew MacKellar et al" "Washington State Department of Health Public Health Laboratories" "Washington State Department of Health Public Health Laboratories" "https://www.epicov.org/acknowledgement/53/16/EPI_ISL_4945316.json"
62161 "USA/WA-PHL-003123/2021" "EPI_ISL_4945376" "?" "Drew MacKellar et al" "Washington State Department of Health Public Health Laboratories" "Washington State Department of Health Public Health Laboratories" "https://www.epicov.org/acknowledgement/53/76/EPI_ISL_4945376.json"
62162 "USA/WA-PHL-003124/2021" "EPI_ISL_4945419" "?" "Drew MacKellar et al" "Washington State Department of Health Public Health Laboratories" "Washington State Department of Health Public Health Laboratories" "https://www.epicov.org/acknowledgement/54/19/EPI_ISL_4945419.json"
62163 "USA/WA-PHL-003125/2021" "EPI_ISL_4945389" "?" "Drew MacKellar et al" "Washington State Department of Health Public Health Laboratories" "Washington State Department of Health Public Health Laboratories" "https://www.epicov.org/acknowledgement/53/89/EPI_ISL_4945389.json"
62164 "USA/WA-PHL-003126/2021" "EPI_ISL_4945393" "?" "Drew MacKellar et al" "Washington State Department of Health Public Health Laboratories" "Washington State Department of Health Public Health Laboratories" "https://www.epicov.org/acknowledgement/53/93/EPI_ISL_4945393.json"
62165 "USA/WA-PHL-003127/2021" "EPI_ISL_4945326" "?" "Drew MacKellar et al" "Washington State Department of Health Public Health Laboratories" "Washington State Department of Health Public Health Laboratories" "https://www.epicov.org/acknowledgement/53/26/EPI_ISL_4945326.json"
62166 "USA/WA-PHL-003128/2021" "EPI_ISL_4945382" "?" "Drew MacKellar et al" "Washington State Department of Health Public Health Laboratories" "Washington State Department of Health Public Health Laboratories" "https://www.epicov.org/acknowledgement/53/82/EPI_ISL_4945382.json"
62167 "USA/WA-PHL-003129/2021" "EPI_ISL_4945551" "?" "Drew MacKellar et al" "Washington State Department of Health Public Health Laboratories" "Washington State Department of Health Public Health Laboratories" "https://www.epicov.org/acknowledgement/55/51/EPI_ISL_4945551.json"
62168 "USA/WA-PHL-003130/2021" "EPI_ISL_4945529" "?" "Drew MacKellar et al" "Washington State Department of Health Public Health Laboratories" "Washington State Department of Health Public Health Laboratories" "https://www.epicov.org/acknowledgement/55/29/EPI_ISL_4945529.json"
62169 "USA/WA-PHL-003131/2021" "EPI_ISL_4945328" "?" "Drew MacKellar et al" "Washington State Department of Health Public Health Laboratories" "Washington State Department of Health Public Health Laboratories" "https://www.epicov.org/acknowledgement/53/28/EPI_ISL_4945328.json"
62170 "USA/WA-PHL-003132/2021" "EPI_ISL_4945477" "?" "Drew MacKellar et al" "Washington State Department of Health Public Health Laboratories" "Washington State Department of Health Public Health Laboratories" "https://www.epicov.org/acknowledgement/54/77/EPI_ISL_4945477.json"
62171 "USA/WA-PHL-003133/2021" "EPI_ISL_4945512" "?" "Drew MacKellar et al" "Washington State Department of Health Public Health Laboratories" "Washington State Department of Health Public Health Laboratories" "https://www.epicov.org/acknowledgement/55/12/EPI_ISL_4945512.json"
62172 "USA/WA-PHL-003134/2021" "EPI_ISL_9152164" "?" "Drew MacKellar et al" "Washington State Department of Health Public Health Laboratories" "Washington State Department of Health Public Health Laboratories" "https://www.epicov.org/acknowledgement/21/64/EPI_ISL_9152164.json"
62173 "USA/WA-PHL-003135/2021" "EPI_ISL_4945454" "?" "Drew MacKellar et al" "Washington State Department of Health Public Health Laboratories" "Washington State Department of Health Public Health Laboratories" "https://www.epicov.org/acknowledgement/54/54/EPI_ISL_4945454.json"
62174 "USA/WA-PHL-003136/2021" "EPI_ISL_4945537" "?" "Drew MacKellar et al" "Washington State Department of Health Public Health Laboratories" "Washington State Department of Health Public Health Laboratories" "https://www.epicov.org/acknowledgement/55/37/EPI_ISL_4945537.json"
62175 "USA/WA-PHL-003137/2021" "EPI_ISL_4945552" "?" "Drew MacKellar et al" "Washington State Department of Health Public Health Laboratories" "Washington State Department of Health Public Health Laboratories" "https://www.epicov.org/acknowledgement/55/52/EPI_ISL_4945552.json"
62176 "USA/WA-PHL-003138/2021" "EPI_ISL_4945553" "?" "Drew MacKellar et al" "Washington State Department of Health Public Health Laboratories" "Washington State Department of Health Public Health Laboratories" "https://www.epicov.org/acknowledgement/55/53/EPI_ISL_4945553.json"
62177 "USA/WA-PHL-003139/2021" "EPI_ISL_4945361" "?" "Drew MacKellar et al" "Washington State Department of Health Public Health Laboratories" "Washington State Department of Health Public Health Laboratories" "https://www.epicov.org/acknowledgement/53/61/EPI_ISL_4945361.json"
62178 "USA/WA-PHL-003140/2021" "EPI_ISL_4945507" "?" "Drew MacKellar et al" "Washington State Department of Health Public Health Laboratories" "Washington State Department of Health Public Health Laboratories" "https://www.epicov.org/acknowledgement/55/07/EPI_ISL_4945507.json"
62179 "USA/WA-PHL-003141/2021" "EPI_ISL_4945554" "?" "Drew MacKellar et al" "Washington State Department of Health Public Health Laboratories" "Washington State Department of Health Public Health Laboratories" "https://www.epicov.org/acknowledgement/55/54/EPI_ISL_4945554.json"
62180 "USA/WA-PHL-003142/2021" "EPI_ISL_4945442" "?" "Drew MacKellar et al" "Washington State Department of Health Public Health Laboratories" "Washington State Department of Health Public Health Laboratories" "https://www.epicov.org/acknowledgement/54/42/EPI_ISL_4945442.json"
62181 "USA/WA-PHL-003143/2021" "EPI_ISL_4945378" "?" "Drew MacKellar et al" "Washington State Department of Health Public Health Laboratories" "Washington State Department of Health Public Health Laboratories" "https://www.epicov.org/acknowledgement/53/78/EPI_ISL_4945378.json"
62182 "USA/WA-PHL-003144/2021" "EPI_ISL_4945373" "?" "Drew MacKellar et al" "Washington State Department of Health Public Health Laboratories" "Washington State Department of Health Public Health Laboratories" "https://www.epicov.org/acknowledgement/53/73/EPI_ISL_4945373.json"
62183 "USA/WA-PHL-003145/2021" "EPI_ISL_4945426" "?" "Drew MacKellar et al" "Washington State Department of Health Public Health Laboratories" "Washington State Department of Health Public Health Laboratories" "https://www.epicov.org/acknowledgement/54/26/EPI_ISL_4945426.json"
62184 "USA/WA-PHL-003146/2021" "EPI_ISL_4945555" "?" "Drew MacKellar et al" "Washington State Department of Health Public Health Laboratories" "Washington State Department of Health Public Health Laboratories" "https://www.epicov.org/acknowledgement/55/55/EPI_ISL_4945555.json"
62185 "USA/WA-PHL-003147/2021" "EPI_ISL_4945340" "?" "Drew MacKellar et al" "Washington State Department of Health Public Health Laboratories" "Washington State Department of Health Public Health Laboratories" "https://www.epicov.org/acknowledgement/53/40/EPI_ISL_4945340.json"
62186 "USA/WA-PHL-003148/2021" "EPI_ISL_4945372" "?" "Drew MacKellar et al" "Washington State Department of Health Public Health Laboratories" "Washington State Department of Health Public Health Laboratories" "https://www.epicov.org/acknowledgement/53/72/EPI_ISL_4945372.json"
62187 "USA/WA-PHL-003149/2021" "EPI_ISL_4945504" "?" "Drew MacKellar et al" "Washington State Department of Health Public Health Laboratories" "Washington State Department of Health Public Health Laboratories" "https://www.epicov.org/acknowledgement/55/04/EPI_ISL_4945504.json"
62188 "USA/WA-PHL-003150/2021" "EPI_ISL_4945422" "?" "Drew MacKellar et al" "Washington State Department of Health Public Health Laboratories" "Washington State Department of Health Public Health Laboratories" "https://www.epicov.org/acknowledgement/54/22/EPI_ISL_4945422.json"
62189 "USA/WA-PHL-003151/2021" "EPI_ISL_4945350" "?" "Drew MacKellar et al" "Washington State Department of Health Public Health Laboratories" "Washington State Department of Health Public Health Laboratories" "https://www.epicov.org/acknowledgement/53/50/EPI_ISL_4945350.json"
62190 "USA/WA-PHL-003152/2021" "EPI_ISL_4945501" "?" "Drew MacKellar et al" "Washington State Department of Health Public Health Laboratories" "Washington State Department of Health Public Health Laboratories" "https://www.epicov.org/acknowledgement/55/01/EPI_ISL_4945501.json"
62191 "USA/WA-PHL-003153/2021" "EPI_ISL_4945377" "?" "Drew MacKellar et al" "Washington State Department of Health Public Health Laboratories" "Washington State Department of Health Public Health Laboratories" "https://www.epicov.org/acknowledgement/53/77/EPI_ISL_4945377.json"
62192 "USA/WA-PHL-003154/2021" "EPI_ISL_4945387" "?" "Drew MacKellar et al" "Washington State Department of Health Public Health Laboratories" "Washington State Department of Health Public Health Laboratories" "https://www.epicov.org/acknowledgement/53/87/EPI_ISL_4945387.json"
62193 "USA/WA-PHL-003155/2021" "EPI_ISL_4945345" "?" "Drew MacKellar et al" "Washington State Department of Health Public Health Laboratories" "Washington State Department of Health Public Health Laboratories" "https://www.epicov.org/acknowledgement/53/45/EPI_ISL_4945345.json"
62194 "USA/WA-PHL-003156/2021" "EPI_ISL_4945347" "?" "Drew MacKellar et al" "Washington State Department of Health Public Health Laboratories" "Washington State Department of Health Public Health Laboratories" "https://www.epicov.org/acknowledgement/53/47/EPI_ISL_4945347.json"
62195 "USA/WA-PHL-003157/2021" "EPI_ISL_4945381" "?" "Drew MacKellar et al" "Washington State Department of Health Public Health Laboratories" "Washington State Department of Health Public Health Laboratories" "https://www.epicov.org/acknowledgement/53/81/EPI_ISL_4945381.json"
62196 "USA/WA-PHL-003158/2021" "EPI_ISL_4945448" "?" "Drew MacKellar et al" "Washington State Department of Health Public Health Laboratories" "Washington State Department of Health Public Health Laboratories" "https://www.epicov.org/acknowledgement/54/48/EPI_ISL_4945448.json"
62197 "USA/WA-PHL-003159/2021" "EPI_ISL_4945556" "?" "Drew MacKellar et al" "Washington State Department of Health Public Health Laboratories" "Washington State Department of Health Public Health Laboratories" "https://www.epicov.org/acknowledgement/55/56/EPI_ISL_4945556.json"
62198 "USA/WA-PHL-003160/2021" "EPI_ISL_4945302" "?" "Drew MacKellar et al" "Washington State Department of Health Public Health Laboratories" "Washington State Department of Health Public Health Laboratories" "https://www.epicov.org/acknowledgement/53/02/EPI_ISL_4945302.json"
62199 "USA/WA-PHL-003161/2021" "EPI_ISL_4945476" "?" "Drew MacKellar et al" "Washington State Department of Health Public Health Laboratories" "Washington State Department of Health Public Health Laboratories" "https://www.epicov.org/acknowledgement/54/76/EPI_ISL_4945476.json"
62200 "USA/WA-PHL-003163/2021" "EPI_ISL_4945398" "?" "Drew MacKellar et al" "Washington State Department of Health Public Health Laboratories" "Washington State Department of Health Public Health Laboratories" "https://www.epicov.org/acknowledgement/53/98/EPI_ISL_4945398.json"
62201 "USA/WA-PHL-003164/2021" "EPI_ISL_4945447" "?" "Drew MacKellar et al" "Washington State Department of Health Public Health Laboratories" "Washington State Department of Health Public Health Laboratories" "https://www.epicov.org/acknowledgement/54/47/EPI_ISL_4945447.json"
62202 "USA/WA-PHL-003165/2021" "EPI_ISL_4945365" "?" "Drew MacKellar et al" "Washington State Department of Health Public Health Laboratories" "Washington State Department of Health Public Health Laboratories" "https://www.epicov.org/acknowledgement/53/65/EPI_ISL_4945365.json"
62203 "USA/WA-PHL-003166/2021" "EPI_ISL_4945508" "?" "Drew MacKellar et al" "Washington State Department of Health Public Health Laboratories" "Washington State Department of Health Public Health Laboratories" "https://www.epicov.org/acknowledgement/55/08/EPI_ISL_4945508.json"
62204 "USA/WA-PHL-003167/2021" "EPI_ISL_4945324" "?" "Drew MacKellar et al" "Washington State Department of Health Public Health Laboratories" "Washington State Department of Health Public Health Laboratories" "https://www.epicov.org/acknowledgement/53/24/EPI_ISL_4945324.json"
62205 "USA/WA-PHL-003168/2021" "EPI_ISL_4945399" "?" "Drew MacKellar et al" "Washington State Department of Health Public Health Laboratories" "Washington State Department of Health Public Health Laboratories" "https://www.epicov.org/acknowledgement/53/99/EPI_ISL_4945399.json"
62206 "USA/WA-PHL-003169/2021" "EPI_ISL_4945391" "?" "Drew MacKellar et al" "Washington State Department of Health Public Health Laboratories" "Washington State Department of Health Public Health Laboratories" "https://www.epicov.org/acknowledgement/53/91/EPI_ISL_4945391.json"
62207 "USA/WA-PHL-003170/2021" "EPI_ISL_5738098" "?" "Drew MacKellar et al" "Washington State Department of Health Public Health Laboratories" "Washington State Department of Health Public Health Laboratories" "https://www.epicov.org/acknowledgement/80/98/EPI_ISL_5738098.json"
62208 "USA/WA-PHL-003171/2021" "EPI_ISL_4945368" "?" "Drew MacKellar et al" "Washington State Department of Health Public Health Laboratories" "Washington State Department of Health Public Health Laboratories" "https://www.epicov.org/acknowledgement/53/68/EPI_ISL_4945368.json"
62209 "USA/WA-PHL-003173/2021" "EPI_ISL_4945494" "?" "Drew MacKellar et al" "Washington State Department of Health Public Health Laboratories" "Washington State Department of Health Public Health Laboratories" "https://www.epicov.org/acknowledgement/54/94/EPI_ISL_4945494.json"
62210 "USA/WA-PHL-003174/2021" "EPI_ISL_4945357" "?" "Drew MacKellar et al" "Washington State Department of Health Public Health Laboratories" "Washington State Department of Health Public Health Laboratories" "https://www.epicov.org/acknowledgement/53/57/EPI_ISL_4945357.json"
62211 "USA/WA-PHL-003175/2021" "EPI_ISL_4945499" "?" "Drew MacKellar et al" "Washington State Department of Health Public Health Laboratories" "Washington State Department of Health Public Health Laboratories" "https://www.epicov.org/acknowledgement/54/99/EPI_ISL_4945499.json"
62212 "USA/WA-PHL-003176/2021" "EPI_ISL_4945341" "?" "Drew MacKellar et al" "Washington State Department of Health Public Health Laboratories" "Washington State Department of Health Public Health Laboratories" "https://www.epicov.org/acknowledgement/53/41/EPI_ISL_4945341.json"
62213 "USA/WA-PHL-003177/2021" "EPI_ISL_5738105" "?" "Drew MacKellar et al" "Washington State Department of Health Public Health Laboratories" "Washington State Department of Health Public Health Laboratories" "https://www.epicov.org/acknowledgement/81/05/EPI_ISL_5738105.json"
62214 "USA/WA-PHL-003178/2021" "EPI_ISL_4945437" "?" "Drew MacKellar et al" "Washington State Department of Health Public Health Laboratories" "Washington State Department of Health Public Health Laboratories" "https://www.epicov.org/acknowledgement/54/37/EPI_ISL_4945437.json"
62215 "USA/WA-PHL-003179/2021" "EPI_ISL_5738111" "?" "Drew MacKellar et al" "Washington State Department of Health Public Health Laboratories" "Washington State Department of Health Public Health Laboratories" "https://www.epicov.org/acknowledgement/81/11/EPI_ISL_5738111.json"
62216 "USA/WA-PHL-003180/2021" "EPI_ISL_4945336" "?" "Drew MacKellar et al" "Washington State Department of Health Public Health Laboratories" "Washington State Department of Health Public Health Laboratories" "https://www.epicov.org/acknowledgement/53/36/EPI_ISL_4945336.json"
62217 "USA/WA-PHL-003181/2021" "EPI_ISL_4945557" "?" "Drew MacKellar et al" "Washington State Department of Health Public Health Laboratories" "Washington State Department of Health Public Health Laboratories" "https://www.epicov.org/acknowledgement/55/57/EPI_ISL_4945557.json"
62218 "USA/WA-PHL-003182/2021" "EPI_ISL_4945558" "?" "Drew MacKellar et al" "Washington State Department of Health Public Health Laboratories" "Washington State Department of Health Public Health Laboratories" "https://www.epicov.org/acknowledgement/55/58/EPI_ISL_4945558.json"
62219 "USA/WA-PHL-003183/2021" "EPI_ISL_4945500" "?" "Drew MacKellar et al" "Washington State Department of Health Public Health Laboratories" "Washington State Department of Health Public Health Laboratories" "https://www.epicov.org/acknowledgement/55/00/EPI_ISL_4945500.json"
62220 "USA/WA-PHL-003184/2021" "EPI_ISL_4945498" "?" "Drew MacKellar et al" "Washington State Department of Health Public Health Laboratories" "Washington State Department of Health Public Health Laboratories" "https://www.epicov.org/acknowledgement/54/98/EPI_ISL_4945498.json"
62221 "USA/WA-PHL-003185/2021" "EPI_ISL_4945485" "?" "Drew MacKellar et al" "Washington State Department of Health Public Health Laboratories" "Washington State Department of Health Public Health Laboratories" "https://www.epicov.org/acknowledgement/54/85/EPI_ISL_4945485.json"
62222 "USA/WA-PHL-003187/2021" "EPI_ISL_4945503" "?" "Drew MacKellar et al" "Washington State Department of Health Public Health Laboratories" "Washington State Department of Health Public Health Laboratories" "https://www.epicov.org/acknowledgement/55/03/EPI_ISL_4945503.json"
62223 "USA/WA-PHL-003188/2021" "EPI_ISL_4945406" "?" "Drew MacKellar et al" "Washington State Department of Health Public Health Laboratories" "Washington State Department of Health Public Health Laboratories" "https://www.epicov.org/acknowledgement/54/06/EPI_ISL_4945406.json"
62224 "USA/WA-PHL-003189/2021" "EPI_ISL_4945353" "?" "Drew MacKellar et al" "Washington State Department of Health Public Health Laboratories" "Washington State Department of Health Public Health Laboratories" "https://www.epicov.org/acknowledgement/53/53/EPI_ISL_4945353.json"
62225 "USA/WA-PHL-003190/2021" "EPI_ISL_4945371" "?" "Drew MacKellar et al" "Washington State Department of Health Public Health Laboratories" "Washington State Department of Health Public Health Laboratories" "https://www.epicov.org/acknowledgement/53/71/EPI_ISL_4945371.json"
62226 "USA/WA-PHL-003191/2021" "EPI_ISL_4945479" "?" "Drew MacKellar et al" "Washington State Department of Health Public Health Laboratories" "Washington State Department of Health Public Health Laboratories" "https://www.epicov.org/acknowledgement/54/79/EPI_ISL_4945479.json"
62227 "USA/WA-PHL-003192/2021" "EPI_ISL_4945516" "?" "Drew MacKellar et al" "Washington State Department of Health Public Health Laboratories" "Washington State Department of Health Public Health Laboratories" "https://www.epicov.org/acknowledgement/55/16/EPI_ISL_4945516.json"
62228 "USA/WA-PHL-003193/2021" "EPI_ISL_4945392" "?" "Drew MacKellar et al" "Washington State Department of Health Public Health Laboratories" "Washington State Department of Health Public Health Laboratories" "https://www.epicov.org/acknowledgement/53/92/EPI_ISL_4945392.json"
62229 "USA/WA-PHL-003194/2021" "EPI_ISL_4945321" "?" "Drew MacKellar et al" "Washington State Department of Health Public Health Laboratories" "Washington State Department of Health Public Health Laboratories" "https://www.epicov.org/acknowledgement/53/21/EPI_ISL_4945321.json"
62230 "USA/WA-PHL-003195/2021" "EPI_ISL_4945359" "?" "Drew MacKellar et al" "Washington State Department of Health Public Health Laboratories" "Washington State Department of Health Public Health Laboratories" "https://www.epicov.org/acknowledgement/53/59/EPI_ISL_4945359.json"
62231 "USA/WA-PHL-003196/2021" "EPI_ISL_4945412" "?" "Drew MacKellar et al" "Washington State Department of Health Public Health Laboratories" "Washington State Department of Health Public Health Laboratories" "https://www.epicov.org/acknowledgement/54/12/EPI_ISL_4945412.json"
62232 "USA/WA-PHL-003197/2021" "EPI_ISL_5687569" "?" "Drew MacKellar et al" "Washington State Department of Health Public Health Laboratories" "Washington State Department of Health Public Health Laboratories" "https://www.epicov.org/acknowledgement/75/69/EPI_ISL_5687569.json"
62233 "USA/WA-PHL-003198/2021" "EPI_ISL_4945405" "?" "Drew MacKellar et al" "Washington State Department of Health Public Health Laboratories" "Washington State Department of Health Public Health Laboratories" "https://www.epicov.org/acknowledgement/54/05/EPI_ISL_4945405.json"
62234 "USA/WA-PHL-003199/2021" "EPI_ISL_4945400" "?" "Drew MacKellar et al" "Washington State Department of Health Public Health Laboratories" "Washington State Department of Health Public Health Laboratories" "https://www.epicov.org/acknowledgement/54/00/EPI_ISL_4945400.json"
62235 "USA/WA-PHL-003209/2021" "EPI_ISL_4945520" "?" "Drew MacKellar et al" "Washington State Department of Health Public Health Laboratories" "Washington State Department of Health Public Health Laboratories" "https://www.epicov.org/acknowledgement/55/20/EPI_ISL_4945520.json"
62236 "USA/WA-PHL-003210/2021" "EPI_ISL_4945415" "?" "Drew MacKellar et al" "Washington State Department of Health Public Health Laboratories" "Washington State Department of Health Public Health Laboratories" "https://www.epicov.org/acknowledgement/54/15/EPI_ISL_4945415.json"
62237 "USA/WA-PHL-003211/2021" "EPI_ISL_4945511" "?" "Drew MacKellar et al" "Washington State Department of Health Public Health Laboratories" "Washington State Department of Health Public Health Laboratories" "https://www.epicov.org/acknowledgement/55/11/EPI_ISL_4945511.json"
62238 "USA/WA-PHL-003212/2021" "EPI_ISL_4945527" "?" "Drew MacKellar et al" "Washington State Department of Health Public Health Laboratories" "Washington State Department of Health Public Health Laboratories" "https://www.epicov.org/acknowledgement/55/27/EPI_ISL_4945527.json"
62239 "USA/WA-PHL-003213/2021" "EPI_ISL_4945432" "?" "Drew MacKellar et al" "Washington State Department of Health Public Health Laboratories" "Washington State Department of Health Public Health Laboratories" "https://www.epicov.org/acknowledgement/54/32/EPI_ISL_4945432.json"
62240 "USA/WA-PHL-003214/2021" "EPI_ISL_4945407" "?" "Drew MacKellar et al" "Washington State Department of Health Public Health Laboratories" "Washington State Department of Health Public Health Laboratories" "https://www.epicov.org/acknowledgement/54/07/EPI_ISL_4945407.json"
62241 "USA/WA-PHL-003215/2021" "EPI_ISL_4945559" "?" "Drew MacKellar et al" "Washington State Department of Health Public Health Laboratories" "Washington State Department of Health Public Health Laboratories" "https://www.epicov.org/acknowledgement/55/59/EPI_ISL_4945559.json"
62242 "USA/WA-PHL-003216/2021" "EPI_ISL_4945420" "?" "Drew MacKellar et al" "Washington State Department of Health Public Health Laboratories" "Washington State Department of Health Public Health Laboratories" "https://www.epicov.org/acknowledgement/54/20/EPI_ISL_4945420.json"
62243 "USA/WA-PHL-003217/2021" "EPI_ISL_4945425" "?" "Drew MacKellar et al" "Washington State Department of Health Public Health Laboratories" "Washington State Department of Health Public Health Laboratories" "https://www.epicov.org/acknowledgement/54/25/EPI_ISL_4945425.json"
62244 "USA/WA-PHL-003218/2021" "EPI_ISL_4945474" "?" "Drew MacKellar et al" "Washington State Department of Health Public Health Laboratories" "Washington State Department of Health Public Health Laboratories" "https://www.epicov.org/acknowledgement/54/74/EPI_ISL_4945474.json"
62245 "USA/WA-PHL-003219/2021" "EPI_ISL_4945560" "?" "Drew MacKellar et al" "Washington State Department of Health Public Health Laboratories" "Washington State Department of Health Public Health Laboratories" "https://www.epicov.org/acknowledgement/55/60/EPI_ISL_4945560.json"
62246 "USA/WA-PHL-003220/2021" "EPI_ISL_4945358" "?" "Drew MacKellar et al" "Washington State Department of Health Public Health Laboratories" "Washington State Department of Health Public Health Laboratories" "https://www.epicov.org/acknowledgement/53/58/EPI_ISL_4945358.json"
62247 "USA/WA-PHL-003221/2021" "EPI_ISL_4945493" "?" "Drew MacKellar et al" "Washington State Department of Health Public Health Laboratories" "Washington State Department of Health Public Health Laboratories" "https://www.epicov.org/acknowledgement/54/93/EPI_ISL_4945493.json"
62248 "USA/WA-PHL-003222/2021" "EPI_ISL_4945562" "?" "Drew MacKellar et al" "Washington State Department of Health Public Health Laboratories" "Washington State Department of Health Public Health Laboratories" "https://www.epicov.org/acknowledgement/55/62/EPI_ISL_4945562.json"
62249 "USA/WA-PHL-003223/2021" "EPI_ISL_4945489" "?" "Drew MacKellar et al" "Washington State Department of Health Public Health Laboratories" "Washington State Department of Health Public Health Laboratories" "https://www.epicov.org/acknowledgement/54/89/EPI_ISL_4945489.json"
62250 "USA/WA-PHL-003224/2021" "EPI_ISL_4945317" "?" "Drew MacKellar et al" "Washington State Department of Health Public Health Laboratories" "Washington State Department of Health Public Health Laboratories" "https://www.epicov.org/acknowledgement/53/17/EPI_ISL_4945317.json"
62251 "USA/WA-PHL-003225/2021" "EPI_ISL_4945563" "?" "Drew MacKellar et al" "Washington State Department of Health Public Health Laboratories" "Washington State Department of Health Public Health Laboratories" "https://www.epicov.org/acknowledgement/55/63/EPI_ISL_4945563.json"
62252 "USA/WA-PHL-003226/2021" "EPI_ISL_4945564" "?" "Drew MacKellar et al" "Washington State Department of Health Public Health Laboratories" "Washington State Department of Health Public Health Laboratories" "https://www.epicov.org/acknowledgement/55/64/EPI_ISL_4945564.json"
62253 "USA/WA-PHL-003227/2021" "EPI_ISL_4945330" "?" "Drew MacKellar et al" "Washington State Department of Health Public Health Laboratories" "Washington State Department of Health Public Health Laboratories" "https://www.epicov.org/acknowledgement/53/30/EPI_ISL_4945330.json"
62254 "USA/WA-PHL-003228/2021" "EPI_ISL_4945565" "?" "Drew MacKellar et al" "Washington State Department of Health Public Health Laboratories" "Washington State Department of Health Public Health Laboratories" "https://www.epicov.org/acknowledgement/55/65/EPI_ISL_4945565.json"
62255 "USA/WA-PHL-003229/2021" "EPI_ISL_4945566" "?" "Drew MacKellar et al" "Washington State Department of Health Public Health Laboratories" "Washington State Department of Health Public Health Laboratories" "https://www.epicov.org/acknowledgement/55/66/EPI_ISL_4945566.json"
62256 "USA/WA-PHL-003230/2021" "EPI_ISL_4945310" "?" "Drew MacKellar et al" "Washington State Department of Health Public Health Laboratories" "Washington State Department of Health Public Health Laboratories" "https://www.epicov.org/acknowledgement/53/10/EPI_ISL_4945310.json"
62257 "USA/WA-PHL-003231/2021" "EPI_ISL_4945567" "?" "Drew MacKellar et al" "Washington State Department of Health Public Health Laboratories" "Washington State Department of Health Public Health Laboratories" "https://www.epicov.org/acknowledgement/55/67/EPI_ISL_4945567.json"
62258 "USA/WA-PHL-003232/2021" "EPI_ISL_4945411" "?" "Drew MacKellar et al" "Washington State Department of Health Public Health Laboratories" "Washington State Department of Health Public Health Laboratories" "https://www.epicov.org/acknowledgement/54/11/EPI_ISL_4945411.json"
62259 "USA/WA-PHL-003233/2021" "EPI_ISL_4945471" "?" "Drew MacKellar et al" "Washington State Department of Health Public Health Laboratories" "Washington State Department of Health Public Health Laboratories" "https://www.epicov.org/acknowledgement/54/71/EPI_ISL_4945471.json"
62260 "USA/WA-PHL-003234/2021" "EPI_ISL_4945335" "?" "Drew MacKellar et al" "Washington State Department of Health Public Health Laboratories" "Washington State Department of Health Public Health Laboratories" "https://www.epicov.org/acknowledgement/53/35/EPI_ISL_4945335.json"
62261 "USA/WA-PHL-003235/2021" "EPI_ISL_4945431" "?" "Drew MacKellar et al" "Washington State Department of Health Public Health Laboratories" "Washington State Department of Health Public Health Laboratories" "https://www.epicov.org/acknowledgement/54/31/EPI_ISL_4945431.json"
62262 "USA/WA-PHL-003236/2021" "EPI_ISL_4945440" "?" "Drew MacKellar et al" "Washington State Department of Health Public Health Laboratories" "Washington State Department of Health Public Health Laboratories" "https://www.epicov.org/acknowledgement/54/40/EPI_ISL_4945440.json"
62263 "USA/WA-PHL-003237/2021" "EPI_ISL_4945414" "?" "Drew MacKellar et al" "Washington State Department of Health Public Health Laboratories" "Washington State Department of Health Public Health Laboratories" "https://www.epicov.org/acknowledgement/54/14/EPI_ISL_4945414.json"
62264 "USA/WA-PHL-003238/2021" "EPI_ISL_4945568" "?" "Drew MacKellar et al" "Washington State Department of Health Public Health Laboratories" "Washington State Department of Health Public Health Laboratories" "https://www.epicov.org/acknowledgement/55/68/EPI_ISL_4945568.json"
62265 "USA/WA-PHL-003239/2021" "EPI_ISL_4945443" "?" "Drew MacKellar et al" "Washington State Department of Health Public Health Laboratories" "Washington State Department of Health Public Health Laboratories" "https://www.epicov.org/acknowledgement/54/43/EPI_ISL_4945443.json"
62266 "USA/WA-PHL-003240/2021" "EPI_ISL_4945492" "?" "Drew MacKellar et al" "Washington State Department of Health Public Health Laboratories" "Washington State Department of Health Public Health Laboratories" "https://www.epicov.org/acknowledgement/54/92/EPI_ISL_4945492.json"
62267 "USA/WA-PHL-003241/2021" "EPI_ISL_4945569" "?" "Drew MacKellar et al" "Washington State Department of Health Public Health Laboratories" "Washington State Department of Health Public Health Laboratories" "https://www.epicov.org/acknowledgement/55/69/EPI_ISL_4945569.json"
62268 "USA/WA-PHL-003242/2021" "EPI_ISL_4945524" "?" "Drew MacKellar et al" "Washington State Department of Health Public Health Laboratories" "Washington State Department of Health Public Health Laboratories" "https://www.epicov.org/acknowledgement/55/24/EPI_ISL_4945524.json"
62269 "USA/WA-PHL-003243/2021" "EPI_ISL_4945300" "?" "Drew MacKellar et al" "Washington State Department of Health Public Health Laboratories" "Washington State Department of Health Public Health Laboratories" "https://www.epicov.org/acknowledgement/53/00/EPI_ISL_4945300.json"
62270 "USA/WA-PHL-003244/2021" "EPI_ISL_4945348" "?" "Drew MacKellar et al" "Washington State Department of Health Public Health Laboratories" "Washington State Department of Health Public Health Laboratories" "https://www.epicov.org/acknowledgement/53/48/EPI_ISL_4945348.json"
62271 "USA/WA-PHL-003245/2021" "EPI_ISL_4945570" "?" "Drew MacKellar et al" "Washington State Department of Health Public Health Laboratories" "Washington State Department of Health Public Health Laboratories" "https://www.epicov.org/acknowledgement/55/70/EPI_ISL_4945570.json"
62272 "USA/WA-PHL-003246/2021" "EPI_ISL_4945571" "?" "Drew MacKellar et al" "Washington State Department of Health Public Health Laboratories" "Washington State Department of Health Public Health Laboratories" "https://www.epicov.org/acknowledgement/55/71/EPI_ISL_4945571.json"
62273 "USA/WA-PHL-003247/2021" "EPI_ISL_4945572" "?" "Drew MacKellar et al" "Washington State Department of Health Public Health Laboratories" "Washington State Department of Health Public Health Laboratories" "https://www.epicov.org/acknowledgement/55/72/EPI_ISL_4945572.json"
62274 "USA/WA-PHL-003248/2021" "EPI_ISL_4945573" "?" "Drew MacKellar et al" "Washington State Department of Health Public Health Laboratories" "Washington State Department of Health Public Health Laboratories" "https://www.epicov.org/acknowledgement/55/73/EPI_ISL_4945573.json"
62275 "USA/WA-PHL-003249/2021" "EPI_ISL_4945574" "?" "Drew MacKellar et al" "Washington State Department of Health Public Health Laboratories" "Washington State Department of Health Public Health Laboratories" "https://www.epicov.org/acknowledgement/55/74/EPI_ISL_4945574.json"
62276 "USA/WA-PHL-003250/2021" "EPI_ISL_4945575" "?" "Drew MacKellar et al" "Washington State Department of Health Public Health Laboratories" "Washington State Department of Health Public Health Laboratories" "https://www.epicov.org/acknowledgement/55/75/EPI_ISL_4945575.json"
62277 "USA/WA-PHL-003251/2021" "EPI_ISL_4945576" "?" "Drew MacKellar et al" "Washington State Department of Health Public Health Laboratories" "Washington State Department of Health Public Health Laboratories" "https://www.epicov.org/acknowledgement/55/76/EPI_ISL_4945576.json"
62278 "USA/WA-PHL-003252/2021" "EPI_ISL_4945577" "?" "Drew MacKellar et al" "Washington State Department of Health Public Health Laboratories" "Washington State Department of Health Public Health Laboratories" "https://www.epicov.org/acknowledgement/55/77/EPI_ISL_4945577.json"
62279 "USA/WA-PHL-003253/2021" "EPI_ISL_4945578" "?" "Drew MacKellar et al" "Washington State Department of Health Public Health Laboratories" "Washington State Department of Health Public Health Laboratories" "https://www.epicov.org/acknowledgement/55/78/EPI_ISL_4945578.json"
62280 "USA/WA-PHL-003254/2021" "EPI_ISL_4945579" "?" "Drew MacKellar et al" "Washington State Department of Health Public Health Laboratories" "Washington State Department of Health Public Health Laboratories" "https://www.epicov.org/acknowledgement/55/79/EPI_ISL_4945579.json"
62281 "USA/WA-PHL-003255/2021" "EPI_ISL_4945438" "?" "Drew MacKellar et al" "Washington State Department of Health Public Health Laboratories" "Washington State Department of Health Public Health Laboratories" "https://www.epicov.org/acknowledgement/54/38/EPI_ISL_4945438.json"
62282 "USA/WA-PHL-003256/2021" "EPI_ISL_4945580" "?" "Drew MacKellar et al" "Washington State Department of Health Public Health Laboratories" "Washington State Department of Health Public Health Laboratories" "https://www.epicov.org/acknowledgement/55/80/EPI_ISL_4945580.json"
62283 "USA/WA-PHL-003257/2021" "EPI_ISL_4945528" "?" "Drew MacKellar et al" "Washington State Department of Health Public Health Laboratories" "Washington State Department of Health Public Health Laboratories" "https://www.epicov.org/acknowledgement/55/28/EPI_ISL_4945528.json"
62284 "USA/WA-PHL-003258/2021" "EPI_ISL_4945481" "?" "Drew MacKellar et al" "Washington State Department of Health Public Health Laboratories" "Washington State Department of Health Public Health Laboratories" "https://www.epicov.org/acknowledgement/54/81/EPI_ISL_4945481.json"
62285 "USA/WA-PHL-003259/2021" "EPI_ISL_4945451" "?" "Drew MacKellar et al" "Washington State Department of Health Public Health Laboratories" "Washington State Department of Health Public Health Laboratories" "https://www.epicov.org/acknowledgement/54/51/EPI_ISL_4945451.json"
62286 "USA/WA-PHL-003260/2021" "EPI_ISL_4945581" "?" "Drew MacKellar et al" "Washington State Department of Health Public Health Laboratories" "Washington State Department of Health Public Health Laboratories" "https://www.epicov.org/acknowledgement/55/81/EPI_ISL_4945581.json"
62287 "USA/WA-PHL-003261/2021" "EPI_ISL_4945582" "?" "Drew MacKellar et al" "Washington State Department of Health Public Health Laboratories" "Washington State Department of Health Public Health Laboratories" "https://www.epicov.org/acknowledgement/55/82/EPI_ISL_4945582.json"
62288 "USA/WA-PHL-003262/2021" "EPI_ISL_4945583" "?" "Drew MacKellar et al" "Washington State Department of Health Public Health Laboratories" "Washington State Department of Health Public Health Laboratories" "https://www.epicov.org/acknowledgement/55/83/EPI_ISL_4945583.json"
62289 "USA/WA-PHL-003263/2021" "EPI_ISL_4945584" "?" "Drew MacKellar et al" "Washington State Department of Health Public Health Laboratories" "Washington State Department of Health Public Health Laboratories" "https://www.epicov.org/acknowledgement/55/84/EPI_ISL_4945584.json"
62290 "USA/WA-PHL-003264/2021" "EPI_ISL_4945585" "?" "Drew MacKellar et al" "Washington State Department of Health Public Health Laboratories" "Washington State Department of Health Public Health Laboratories" "https://www.epicov.org/acknowledgement/55/85/EPI_ISL_4945585.json"
62291 "USA/WA-PHL-003265/2021" "EPI_ISL_4945586" "?" "Drew MacKellar et al" "Washington State Department of Health Public Health Laboratories" "Washington State Department of Health Public Health Laboratories" "https://www.epicov.org/acknowledgement/55/86/EPI_ISL_4945586.json"
62292 "USA/WA-PHL-003266/2021" "EPI_ISL_4945490" "?" "Drew MacKellar et al" "Washington State Department of Health Public Health Laboratories" "Washington State Department of Health Public Health Laboratories" "https://www.epicov.org/acknowledgement/54/90/EPI_ISL_4945490.json"
62293 "USA/WA-PHL-003268/2021" "EPI_ISL_4945587" "?" "Drew MacKellar et al" "Washington State Department of Health Public Health Laboratories" "Washington State Department of Health Public Health Laboratories" "https://www.epicov.org/acknowledgement/55/87/EPI_ISL_4945587.json"
62294 "USA/WA-PHL-003269/2021" "EPI_ISL_4945309" "?" "Drew MacKellar et al" "Washington State Department of Health Public Health Laboratories" "Washington State Department of Health Public Health Laboratories" "https://www.epicov.org/acknowledgement/53/09/EPI_ISL_4945309.json"
62295 "USA/WA-PHL-003270/2021" "EPI_ISL_4945588" "?" "Drew MacKellar et al" "Washington State Department of Health Public Health Laboratories" "Washington State Department of Health Public Health Laboratories" "https://www.epicov.org/acknowledgement/55/88/EPI_ISL_4945588.json"
62296 "USA/WA-PHL-003271/2021" "EPI_ISL_4945314" "?" "Drew MacKellar et al" "Washington State Department of Health Public Health Laboratories" "Washington State Department of Health Public Health Laboratories" "https://www.epicov.org/acknowledgement/53/14/EPI_ISL_4945314.json"
62297 "USA/WA-PHL-003272/2021" "EPI_ISL_4945535" "?" "Drew MacKellar et al" "Washington State Department of Health Public Health Laboratories" "Washington State Department of Health Public Health Laboratories" "https://www.epicov.org/acknowledgement/55/35/EPI_ISL_4945535.json"
62298 "USA/WA-PHL-003273/2021" "EPI_ISL_4945589" "?" "Drew MacKellar et al" "Washington State Department of Health Public Health Laboratories" "Washington State Department of Health Public Health Laboratories" "https://www.epicov.org/acknowledgement/55/89/EPI_ISL_4945589.json"
62299 "USA/WA-PHL-003274/2021" "EPI_ISL_4945472" "?" "Drew MacKellar et al" "Washington State Department of Health Public Health Laboratories" "Washington State Department of Health Public Health Laboratories" "https://www.epicov.org/acknowledgement/54/72/EPI_ISL_4945472.json"
62300 "USA/WA-PHL-003275/2021" "EPI_ISL_4945329" "?" "Drew MacKellar et al" "Washington State Department of Health Public Health Laboratories" "Washington State Department of Health Public Health Laboratories" "https://www.epicov.org/acknowledgement/53/29/EPI_ISL_4945329.json"
62301 "USA/WA-PHL-003276/2021" "EPI_ISL_4945590" "?" "Drew MacKellar et al" "Washington State Department of Health Public Health Laboratories" "Washington State Department of Health Public Health Laboratories" "https://www.epicov.org/acknowledgement/55/90/EPI_ISL_4945590.json"
62302 "USA/WA-PHL-003278/2021" "EPI_ISL_4945539" "?" "Drew MacKellar et al" "Washington State Department of Health Public Health Laboratories" "Washington State Department of Health Public Health Laboratories" "https://www.epicov.org/acknowledgement/55/39/EPI_ISL_4945539.json"
62303 "USA/WA-PHL-003279/2021" "EPI_ISL_4945467" "?" "Drew MacKellar et al" "Washington State Department of Health Public Health Laboratories" "Washington State Department of Health Public Health Laboratories" "https://www.epicov.org/acknowledgement/54/67/EPI_ISL_4945467.json"
62304 "USA/WA-PHL-003281/2021" "EPI_ISL_4945469" "?" "Drew MacKellar et al" "Washington State Department of Health Public Health Laboratories" "Washington State Department of Health Public Health Laboratories" "https://www.epicov.org/acknowledgement/54/69/EPI_ISL_4945469.json"
62305 "USA/WA-PHL-003282/2021" "EPI_ISL_4945464" "?" "Drew MacKellar et al" "Washington State Department of Health Public Health Laboratories" "Washington State Department of Health Public Health Laboratories" "https://www.epicov.org/acknowledgement/54/64/EPI_ISL_4945464.json"
62306 "USA/WA-PHL-003283/2021" "EPI_ISL_4945591" "?" "Drew MacKellar et al" "Washington State Department of Health Public Health Laboratories" "Washington State Department of Health Public Health Laboratories" "https://www.epicov.org/acknowledgement/55/91/EPI_ISL_4945591.json"
62307 "USA/WA-PHL-003284/2021" "EPI_ISL_4945364" "?" "Drew MacKellar et al" "Washington State Department of Health Public Health Laboratories" "Washington State Department of Health Public Health Laboratories" "https://www.epicov.org/acknowledgement/53/64/EPI_ISL_4945364.json"
62308 "USA/WA-PHL-003285/2021" "EPI_ISL_4945592" "?" "Drew MacKellar et al" "Washington State Department of Health Public Health Laboratories" "Washington State Department of Health Public Health Laboratories" "https://www.epicov.org/acknowledgement/55/92/EPI_ISL_4945592.json"
62309 "USA/WA-PHL-003286/2021" "EPI_ISL_4945513" "?" "Drew MacKellar et al" "Washington State Department of Health Public Health Laboratories" "Washington State Department of Health Public Health Laboratories" "https://www.epicov.org/acknowledgement/55/13/EPI_ISL_4945513.json"
62310 "USA/WA-PHL-003287/2021" "EPI_ISL_4945351" "?" "Drew MacKellar et al" "Washington State Department of Health Public Health Laboratories" "Washington State Department of Health Public Health Laboratories" "https://www.epicov.org/acknowledgement/53/51/EPI_ISL_4945351.json"
62311 "USA/WA-PHL-003288/2021" "EPI_ISL_4945531" "?" "Drew MacKellar et al" "Washington State Department of Health Public Health Laboratories" "Washington State Department of Health Public Health Laboratories" "https://www.epicov.org/acknowledgement/55/31/EPI_ISL_4945531.json"
62312 "USA/WA-PHL-003289/2021" "EPI_ISL_4945409" "?" "Drew MacKellar et al" "Washington State Department of Health Public Health Laboratories" "Washington State Department of Health Public Health Laboratories" "https://www.epicov.org/acknowledgement/54/09/EPI_ISL_4945409.json"
62313 "USA/WA-PHL-003290/2021" "EPI_ISL_4945593" "?" "Drew MacKellar et al" "Washington State Department of Health Public Health Laboratories" "Washington State Department of Health Public Health Laboratories" "https://www.epicov.org/acknowledgement/55/93/EPI_ISL_4945593.json"
62314 "USA/WA-PHL-003291/2021" "EPI_ISL_4945319" "?" "Drew MacKellar et al" "Washington State Department of Health Public Health Laboratories" "Washington State Department of Health Public Health Laboratories" "https://www.epicov.org/acknowledgement/53/19/EPI_ISL_4945319.json"
62315 "USA/WA-PHL-003292/2021" "EPI_ISL_4945594" "?" "Drew MacKellar et al" "Washington State Department of Health Public Health Laboratories" "Washington State Department of Health Public Health Laboratories" "https://www.epicov.org/acknowledgement/55/94/EPI_ISL_4945594.json"
62316 "USA/WA-PHL-003293/2021" "EPI_ISL_4945595" "?" "Drew MacKellar et al" "Washington State Department of Health Public Health Laboratories" "Washington State Department of Health Public Health Laboratories" "https://www.epicov.org/acknowledgement/55/95/EPI_ISL_4945595.json"
62317 "USA/WA-PHL-003294/2021" "EPI_ISL_4945596" "?" "Drew MacKellar et al" "Washington State Department of Health Public Health Laboratories" "Washington State Department of Health Public Health Laboratories" "https://www.epicov.org/acknowledgement/55/96/EPI_ISL_4945596.json"
62318 "USA/WA-PHL-003295/2021" "EPI_ISL_4945355" "?" "Drew MacKellar et al" "Washington State Department of Health Public Health Laboratories" "Washington State Department of Health Public Health Laboratories" "https://www.epicov.org/acknowledgement/53/55/EPI_ISL_4945355.json"
62319 "USA/WA-PHL-003296/2021" "EPI_ISL_4945403" "?" "Drew MacKellar et al" "Washington State Department of Health Public Health Laboratories" "Washington State Department of Health Public Health Laboratories" "https://www.epicov.org/acknowledgement/54/03/EPI_ISL_4945403.json"
62320 "USA/WA-PHL-003297/2021" "EPI_ISL_4945597" "?" "Drew MacKellar et al" "Washington State Department of Health Public Health Laboratories" "Washington State Department of Health Public Health Laboratories" "https://www.epicov.org/acknowledgement/55/97/EPI_ISL_4945597.json"
62321 "USA/WA-PHL-003298/2021" "EPI_ISL_4945530" "?" "Drew MacKellar et al" "Washington State Department of Health Public Health Laboratories" "Washington State Department of Health Public Health Laboratories" "https://www.epicov.org/acknowledgement/55/30/EPI_ISL_4945530.json"
62322 "USA/WA-PHL-003299/2021" "EPI_ISL_4945598" "?" "Drew MacKellar et al" "Washington State Department of Health Public Health Laboratories" "Washington State Department of Health Public Health Laboratories" "https://www.epicov.org/acknowledgement/55/98/EPI_ISL_4945598.json"
62323 "USA/WA-PHL-003300/2021" "EPI_ISL_4945517" "?" "Drew MacKellar et al" "Washington State Department of Health Public Health Laboratories" "Washington State Department of Health Public Health Laboratories" "https://www.epicov.org/acknowledgement/55/17/EPI_ISL_4945517.json"
62324 "USA/WA-PHL-003301/2021" "EPI_ISL_4945599" "?" "Drew MacKellar et al" "Washington State Department of Health Public Health Laboratories" "Washington State Department of Health Public Health Laboratories" "https://www.epicov.org/acknowledgement/55/99/EPI_ISL_4945599.json"
62325 "USA/WA-PHL-003302/2021" "EPI_ISL_4945600" "?" "Drew MacKellar et al" "Washington State Department of Health Public Health Laboratories" "Washington State Department of Health Public Health Laboratories" "https://www.epicov.org/acknowledgement/56/00/EPI_ISL_4945600.json"
62326 "USA/WA-PHL-003303/2021" "EPI_ISL_4945601" "?" "Drew MacKellar et al" "Washington State Department of Health Public Health Laboratories" "Washington State Department of Health Public Health Laboratories" "https://www.epicov.org/acknowledgement/56/01/EPI_ISL_4945601.json"
62327 "USA/WA-PHL-003304/2021" "EPI_ISL_4945602" "?" "Drew MacKellar et al" "Washington State Department of Health Public Health Laboratories" "Washington State Department of Health Public Health Laboratories" "https://www.epicov.org/acknowledgement/56/02/EPI_ISL_4945602.json"
62328 "USA/WA-PHL-003305/2021" "EPI_ISL_5022131" "?" "Drew MacKellar et al" "Washington State Department of Health Public Health Laboratories" "Washington State Department of Health Public Health Laboratories" "https://www.epicov.org/acknowledgement/21/31/EPI_ISL_5022131.json"
62329 "USA/WA-PHL-003306/2021" "EPI_ISL_5022132" "?" "Drew MacKellar et al" "Washington State Department of Health Public Health Laboratories" "Washington State Department of Health Public Health Laboratories" "https://www.epicov.org/acknowledgement/21/32/EPI_ISL_5022132.json"
62330 "USA/WA-PHL-003308/2021" "EPI_ISL_5022133" "?" "Drew MacKellar et al" "Washington State Department of Health Public Health Laboratories" "Washington State Department of Health Public Health Laboratories" "https://www.epicov.org/acknowledgement/21/33/EPI_ISL_5022133.json"
62331 "USA/WA-PHL-003309/2021" "EPI_ISL_5022134" "?" "Drew MacKellar et al" "Washington State Department of Health Public Health Laboratories" "Washington State Department of Health Public Health Laboratories" "https://www.epicov.org/acknowledgement/21/34/EPI_ISL_5022134.json"
62332 "USA/WA-PHL-003310/2021" "EPI_ISL_5022135" "?" "Drew MacKellar et al" "Washington State Department of Health Public Health Laboratories" "Washington State Department of Health Public Health Laboratories" "https://www.epicov.org/acknowledgement/21/35/EPI_ISL_5022135.json"
62333 "USA/WA-PHL-003311/2021" "EPI_ISL_5022136" "?" "Drew MacKellar et al" "Washington State Department of Health Public Health Laboratories" "Washington State Department of Health Public Health Laboratories" "https://www.epicov.org/acknowledgement/21/36/EPI_ISL_5022136.json"
62334 "USA/WA-PHL-003313/2021" "EPI_ISL_5022137" "?" "Drew MacKellar et al" "Washington State Department of Health Public Health Laboratories" "Washington State Department of Health Public Health Laboratories" "https://www.epicov.org/acknowledgement/21/37/EPI_ISL_5022137.json"
62335 "USA/WA-PHL-003314/2021" "EPI_ISL_5022138" "?" "Drew MacKellar et al" "Washington State Department of Health Public Health Laboratories" "Washington State Department of Health Public Health Laboratories" "https://www.epicov.org/acknowledgement/21/38/EPI_ISL_5022138.json"
62336 "USA/WA-PHL-003316/2021" "EPI_ISL_5022139" "?" "Drew MacKellar et al" "Washington State Department of Health Public Health Laboratories" "Washington State Department of Health Public Health Laboratories" "https://www.epicov.org/acknowledgement/21/39/EPI_ISL_5022139.json"
62337 "USA/WA-PHL-003317/2021" "EPI_ISL_5022140" "?" "Drew MacKellar et al" "Washington State Department of Health Public Health Laboratories" "Washington State Department of Health Public Health Laboratories" "https://www.epicov.org/acknowledgement/21/40/EPI_ISL_5022140.json"
62338 "USA/WA-PHL-003318/2021" "EPI_ISL_5022141" "?" "Drew MacKellar et al" "Washington State Department of Health Public Health Laboratories" "Washington State Department of Health Public Health Laboratories" "https://www.epicov.org/acknowledgement/21/41/EPI_ISL_5022141.json"
62339 "USA/WA-PHL-003320/2021" "EPI_ISL_5022142" "?" "Drew MacKellar et al" "Washington State Department of Health Public Health Laboratories" "Washington State Department of Health Public Health Laboratories" "https://www.epicov.org/acknowledgement/21/42/EPI_ISL_5022142.json"
62340 "USA/WA-PHL-003321/2021" "EPI_ISL_5022143" "?" "Drew MacKellar et al" "Washington State Department of Health Public Health Laboratories" "Washington State Department of Health Public Health Laboratories" "https://www.epicov.org/acknowledgement/21/43/EPI_ISL_5022143.json"
62341 "USA/WA-PHL-003322/2021" "EPI_ISL_5022144" "?" "Drew MacKellar et al" "Washington State Department of Health Public Health Laboratories" "Washington State Department of Health Public Health Laboratories" "https://www.epicov.org/acknowledgement/21/44/EPI_ISL_5022144.json"
62342 "USA/WA-PHL-003323/2021" "EPI_ISL_5022145" "?" "Drew MacKellar et al" "Washington State Department of Health Public Health Laboratories" "Washington State Department of Health Public Health Laboratories" "https://www.epicov.org/acknowledgement/21/45/EPI_ISL_5022145.json"
62343 "USA/WA-PHL-003324/2021" "EPI_ISL_5022146" "?" "Drew MacKellar et al" "Washington State Department of Health Public Health Laboratories" "Washington State Department of Health Public Health Laboratories" "https://www.epicov.org/acknowledgement/21/46/EPI_ISL_5022146.json"
62344 "USA/WA-PHL-003325/2021" "EPI_ISL_5022147" "?" "Drew MacKellar et al" "Washington State Department of Health Public Health Laboratories" "Washington State Department of Health Public Health Laboratories" "https://www.epicov.org/acknowledgement/21/47/EPI_ISL_5022147.json"
62345 "USA/WA-PHL-003326/2021" "EPI_ISL_5022148" "?" "Drew MacKellar et al" "Washington State Department of Health Public Health Laboratories" "Washington State Department of Health Public Health Laboratories" "https://www.epicov.org/acknowledgement/21/48/EPI_ISL_5022148.json"
62346 "USA/WA-PHL-003327/2021" "EPI_ISL_5022149" "?" "Drew MacKellar et al" "Washington State Department of Health Public Health Laboratories" "Washington State Department of Health Public Health Laboratories" "https://www.epicov.org/acknowledgement/21/49/EPI_ISL_5022149.json"
62347 "USA/WA-PHL-003328/2021" "EPI_ISL_5022150" "?" "Drew MacKellar et al" "Washington State Department of Health Public Health Laboratories" "Washington State Department of Health Public Health Laboratories" "https://www.epicov.org/acknowledgement/21/50/EPI_ISL_5022150.json"
62348 "USA/WA-PHL-003329/2021" "EPI_ISL_5022151" "?" "Drew MacKellar et al" "Washington State Department of Health Public Health Laboratories" "Washington State Department of Health Public Health Laboratories" "https://www.epicov.org/acknowledgement/21/51/EPI_ISL_5022151.json"
62349 "USA/WA-PHL-003331/2021" "EPI_ISL_5022152" "?" "Drew MacKellar et al" "Washington State Department of Health Public Health Laboratories" "Washington State Department of Health Public Health Laboratories" "https://www.epicov.org/acknowledgement/21/52/EPI_ISL_5022152.json"
62350 "USA/WA-PHL-003332/2021" "EPI_ISL_5022153" "?" "Drew MacKellar et al" "Washington State Department of Health Public Health Laboratories" "Washington State Department of Health Public Health Laboratories" "https://www.epicov.org/acknowledgement/21/53/EPI_ISL_5022153.json"
62351 "USA/WA-PHL-003333/2021" "EPI_ISL_5022154" "?" "Drew MacKellar et al" "Washington State Department of Health Public Health Laboratories" "Washington State Department of Health Public Health Laboratories" "https://www.epicov.org/acknowledgement/21/54/EPI_ISL_5022154.json"
62352 "USA/WA-PHL-003334/2021" "EPI_ISL_5022155" "?" "Drew MacKellar et al" "Washington State Department of Health Public Health Laboratories" "Washington State Department of Health Public Health Laboratories" "https://www.epicov.org/acknowledgement/21/55/EPI_ISL_5022155.json"
62353 "USA/WA-PHL-003336/2021" "EPI_ISL_5022156" "?" "Drew MacKellar et al" "Washington State Department of Health Public Health Laboratories" "Washington State Department of Health Public Health Laboratories" "https://www.epicov.org/acknowledgement/21/56/EPI_ISL_5022156.json"
62354 "USA/WA-PHL-003337/2021" "EPI_ISL_5022157" "?" "Drew MacKellar et al" "Washington State Department of Health Public Health Laboratories" "Washington State Department of Health Public Health Laboratories" "https://www.epicov.org/acknowledgement/21/57/EPI_ISL_5022157.json"
62355 "USA/WA-PHL-003338/2021" "EPI_ISL_5022158" "?" "Drew MacKellar et al" "Washington State Department of Health Public Health Laboratories" "Washington State Department of Health Public Health Laboratories" "https://www.epicov.org/acknowledgement/21/58/EPI_ISL_5022158.json"
62356 "USA/WA-PHL-003339/2021" "EPI_ISL_5022159" "?" "Drew MacKellar et al" "Washington State Department of Health Public Health Laboratories" "Washington State Department of Health Public Health Laboratories" "https://www.epicov.org/acknowledgement/21/59/EPI_ISL_5022159.json"
62357 "USA/WA-PHL-003340/2021" "EPI_ISL_5022160" "?" "Drew MacKellar et al" "Washington State Department of Health Public Health Laboratories" "Washington State Department of Health Public Health Laboratories" "https://www.epicov.org/acknowledgement/21/60/EPI_ISL_5022160.json"
62358 "USA/WA-PHL-003341/2021" "EPI_ISL_5022161" "?" "Drew MacKellar et al" "Washington State Department of Health Public Health Laboratories" "Washington State Department of Health Public Health Laboratories" "https://www.epicov.org/acknowledgement/21/61/EPI_ISL_5022161.json"
62359 "USA/WA-PHL-003343/2021" "EPI_ISL_5022162" "?" "Drew MacKellar et al" "Washington State Department of Health Public Health Laboratories" "Washington State Department of Health Public Health Laboratories" "https://www.epicov.org/acknowledgement/21/62/EPI_ISL_5022162.json"
62360 "USA/WA-PHL-003344/2021" "EPI_ISL_5022163" "?" "Drew MacKellar et al" "Washington State Department of Health Public Health Laboratories" "Washington State Department of Health Public Health Laboratories" "https://www.epicov.org/acknowledgement/21/63/EPI_ISL_5022163.json"
62361 "USA/WA-PHL-003345/2021" "EPI_ISL_5022164" "?" "Drew MacKellar et al" "Washington State Department of Health Public Health Laboratories" "Washington State Department of Health Public Health Laboratories" "https://www.epicov.org/acknowledgement/21/64/EPI_ISL_5022164.json"
62362 "USA/WA-PHL-003347/2021" "EPI_ISL_5022165" "?" "Drew MacKellar et al" "Washington State Department of Health Public Health Laboratories" "Washington State Department of Health Public Health Laboratories" "https://www.epicov.org/acknowledgement/21/65/EPI_ISL_5022165.json"
62363 "USA/WA-PHL-003349/2021" "EPI_ISL_5022166" "?" "Drew MacKellar et al" "Washington State Department of Health Public Health Laboratories" "Washington State Department of Health Public Health Laboratories" "https://www.epicov.org/acknowledgement/21/66/EPI_ISL_5022166.json"
62364 "USA/WA-PHL-003350/2021" "EPI_ISL_5022167" "?" "Drew MacKellar et al" "Washington State Department of Health Public Health Laboratories" "Washington State Department of Health Public Health Laboratories" "https://www.epicov.org/acknowledgement/21/67/EPI_ISL_5022167.json"
62365 "USA/WA-PHL-003351/2021" "EPI_ISL_5022168" "?" "Drew MacKellar et al" "Washington State Department of Health Public Health Laboratories" "Washington State Department of Health Public Health Laboratories" "https://www.epicov.org/acknowledgement/21/68/EPI_ISL_5022168.json"
62366 "USA/WA-PHL-003352/2021" "EPI_ISL_5022169" "?" "Drew MacKellar et al" "Washington State Department of Health Public Health Laboratories" "Washington State Department of Health Public Health Laboratories" "https://www.epicov.org/acknowledgement/21/69/EPI_ISL_5022169.json"
62367 "USA/WA-PHL-003353/2021" "EPI_ISL_5022170" "?" "Drew MacKellar et al" "Washington State Department of Health Public Health Laboratories" "Washington State Department of Health Public Health Laboratories" "https://www.epicov.org/acknowledgement/21/70/EPI_ISL_5022170.json"
62368 "USA/WA-PHL-003354/2021" "EPI_ISL_5022171" "?" "Drew MacKellar et al" "Washington State Department of Health Public Health Laboratories" "Washington State Department of Health Public Health Laboratories" "https://www.epicov.org/acknowledgement/21/71/EPI_ISL_5022171.json"
62369 "USA/WA-PHL-003355/2021" "EPI_ISL_5022172" "?" "Drew MacKellar et al" "Washington State Department of Health Public Health Laboratories" "Washington State Department of Health Public Health Laboratories" "https://www.epicov.org/acknowledgement/21/72/EPI_ISL_5022172.json"
62370 "USA/WA-PHL-003356/2021" "EPI_ISL_5022173" "?" "Drew MacKellar et al" "Washington State Department of Health Public Health Laboratories" "Washington State Department of Health Public Health Laboratories" "https://www.epicov.org/acknowledgement/21/73/EPI_ISL_5022173.json"
62371 "USA/WA-PHL-003357/2021" "EPI_ISL_5022174" "?" "Drew MacKellar et al" "Washington State Department of Health Public Health Laboratories" "Washington State Department of Health Public Health Laboratories" "https://www.epicov.org/acknowledgement/21/74/EPI_ISL_5022174.json"
62372 "USA/WA-PHL-003358/2021" "EPI_ISL_5022175" "?" "Drew MacKellar et al" "Washington State Department of Health Public Health Laboratories" "Washington State Department of Health Public Health Laboratories" "https://www.epicov.org/acknowledgement/21/75/EPI_ISL_5022175.json"
62373 "USA/WA-PHL-003359/2021" "EPI_ISL_5022176" "?" "Drew MacKellar et al" "Washington State Department of Health Public Health Laboratories" "Washington State Department of Health Public Health Laboratories" "https://www.epicov.org/acknowledgement/21/76/EPI_ISL_5022176.json"
62374 "USA/WA-PHL-003360/2021" "EPI_ISL_5022177" "?" "Drew MacKellar et al" "Washington State Department of Health Public Health Laboratories" "Washington State Department of Health Public Health Laboratories" "https://www.epicov.org/acknowledgement/21/77/EPI_ISL_5022177.json"
62375 "USA/WA-PHL-003362/2021" "EPI_ISL_5022179" "?" "Drew MacKellar et al" "Washington State Department of Health Public Health Laboratories" "Washington State Department of Health Public Health Laboratories" "https://www.epicov.org/acknowledgement/21/79/EPI_ISL_5022179.json"
62376 "USA/WA-PHL-003363/2021" "EPI_ISL_5022180" "?" "Drew MacKellar et al" "Washington State Department of Health Public Health Laboratories" "Washington State Department of Health Public Health Laboratories" "https://www.epicov.org/acknowledgement/21/80/EPI_ISL_5022180.json"
62377 "USA/WA-PHL-003364/2021" "EPI_ISL_5022181" "?" "Drew MacKellar et al" "Washington State Department of Health Public Health Laboratories" "Washington State Department of Health Public Health Laboratories" "https://www.epicov.org/acknowledgement/21/81/EPI_ISL_5022181.json"
62378 "USA/WA-PHL-003366/2021" "EPI_ISL_5022182" "?" "Drew MacKellar et al" "Washington State Department of Health Public Health Laboratories" "Washington State Department of Health Public Health Laboratories" "https://www.epicov.org/acknowledgement/21/82/EPI_ISL_5022182.json"
62379 "USA/WA-PHL-003367/2021" "EPI_ISL_5022183" "?" "Drew MacKellar et al" "Washington State Department of Health Public Health Laboratories" "Washington State Department of Health Public Health Laboratories" "https://www.epicov.org/acknowledgement/21/83/EPI_ISL_5022183.json"
62380 "USA/WA-PHL-003368/2021" "EPI_ISL_5022184" "?" "Drew MacKellar et al" "Washington State Department of Health Public Health Laboratories" "Washington State Department of Health Public Health Laboratories" "https://www.epicov.org/acknowledgement/21/84/EPI_ISL_5022184.json"
62381 "USA/WA-PHL-003369/2021" "EPI_ISL_5022185" "?" "Drew MacKellar et al" "Washington State Department of Health Public Health Laboratories" "Washington State Department of Health Public Health Laboratories" "https://www.epicov.org/acknowledgement/21/85/EPI_ISL_5022185.json"
62382 "USA/WA-PHL-003370/2021" "EPI_ISL_5022186" "?" "Drew MacKellar et al" "Washington State Department of Health Public Health Laboratories" "Washington State Department of Health Public Health Laboratories" "https://www.epicov.org/acknowledgement/21/86/EPI_ISL_5022186.json"
62383 "USA/WA-PHL-003371/2021" "EPI_ISL_5022187" "?" "Drew MacKellar et al" "Washington State Department of Health Public Health Laboratories" "Washington State Department of Health Public Health Laboratories" "https://www.epicov.org/acknowledgement/21/87/EPI_ISL_5022187.json"
62384 "USA/WA-PHL-003372/2021" "EPI_ISL_5022188" "?" "Drew MacKellar et al" "Washington State Department of Health Public Health Laboratories" "Washington State Department of Health Public Health Laboratories" "https://www.epicov.org/acknowledgement/21/88/EPI_ISL_5022188.json"
62385 "USA/WA-PHL-003373/2021" "EPI_ISL_5022189" "?" "Drew MacKellar et al" "Washington State Department of Health Public Health Laboratories" "Washington State Department of Health Public Health Laboratories" "https://www.epicov.org/acknowledgement/21/89/EPI_ISL_5022189.json"
62386 "USA/WA-PHL-003374/2021" "EPI_ISL_5022190" "?" "Drew MacKellar et al" "Washington State Department of Health Public Health Laboratories" "Washington State Department of Health Public Health Laboratories" "https://www.epicov.org/acknowledgement/21/90/EPI_ISL_5022190.json"
62387 "USA/WA-PHL-003375/2021" "EPI_ISL_5022191" "?" "Drew MacKellar et al" "Washington State Department of Health Public Health Laboratories" "Washington State Department of Health Public Health Laboratories" "https://www.epicov.org/acknowledgement/21/91/EPI_ISL_5022191.json"
62388 "USA/WA-PHL-003376/2021" "EPI_ISL_5022192" "?" "Drew MacKellar et al" "Washington State Department of Health Public Health Laboratories" "Washington State Department of Health Public Health Laboratories" "https://www.epicov.org/acknowledgement/21/92/EPI_ISL_5022192.json"
62389 "USA/WA-PHL-003377/2021" "EPI_ISL_5022193" "?" "Drew MacKellar et al" "Washington State Department of Health Public Health Laboratories" "Washington State Department of Health Public Health Laboratories" "https://www.epicov.org/acknowledgement/21/93/EPI_ISL_5022193.json"
62390 "USA/WA-PHL-003378/2021" "EPI_ISL_5022194" "?" "Drew MacKellar et al" "Washington State Department of Health Public Health Laboratories" "Washington State Department of Health Public Health Laboratories" "https://www.epicov.org/acknowledgement/21/94/EPI_ISL_5022194.json"
62391 "USA/WA-PHL-003379/2021" "EPI_ISL_5022195" "?" "Drew MacKellar et al" "Washington State Department of Health Public Health Laboratories" "Washington State Department of Health Public Health Laboratories" "https://www.epicov.org/acknowledgement/21/95/EPI_ISL_5022195.json"
62392 "USA/WA-PHL-003380/2021" "EPI_ISL_5022196" "?" "Drew MacKellar et al" "Washington State Department of Health Public Health Laboratories" "Washington State Department of Health Public Health Laboratories" "https://www.epicov.org/acknowledgement/21/96/EPI_ISL_5022196.json"
62393 "USA/WA-PHL-003381/2021" "EPI_ISL_5022197" "?" "Drew MacKellar et al" "Washington State Department of Health Public Health Laboratories" "Washington State Department of Health Public Health Laboratories" "https://www.epicov.org/acknowledgement/21/97/EPI_ISL_5022197.json"
62394 "USA/WA-PHL-003382/2021" "EPI_ISL_5022198" "?" "Drew MacKellar et al" "Washington State Department of Health Public Health Laboratories" "Washington State Department of Health Public Health Laboratories" "https://www.epicov.org/acknowledgement/21/98/EPI_ISL_5022198.json"
62395 "USA/WA-PHL-003383/2021" "EPI_ISL_5022199" "?" "Drew MacKellar et al" "Washington State Department of Health Public Health Laboratories" "Washington State Department of Health Public Health Laboratories" "https://www.epicov.org/acknowledgement/21/99/EPI_ISL_5022199.json"
62396 "USA/WA-PHL-003384/2021" "EPI_ISL_5022200" "?" "Drew MacKellar et al" "Washington State Department of Health Public Health Laboratories" "Washington State Department of Health Public Health Laboratories" "https://www.epicov.org/acknowledgement/22/00/EPI_ISL_5022200.json"
62397 "USA/WA-PHL-003385/2021" "EPI_ISL_5022201" "?" "Drew MacKellar et al" "Washington State Department of Health Public Health Laboratories" "Washington State Department of Health Public Health Laboratories" "https://www.epicov.org/acknowledgement/22/01/EPI_ISL_5022201.json"
62398 "USA/WA-PHL-003386/2021" "EPI_ISL_5022202" "?" "Drew MacKellar et al" "Washington State Department of Health Public Health Laboratories" "Washington State Department of Health Public Health Laboratories" "https://www.epicov.org/acknowledgement/22/02/EPI_ISL_5022202.json"
62399 "USA/WA-PHL-003387/2021" "EPI_ISL_5022203" "?" "Drew MacKellar et al" "Washington State Department of Health Public Health Laboratories" "Washington State Department of Health Public Health Laboratories" "https://www.epicov.org/acknowledgement/22/03/EPI_ISL_5022203.json"
62400 "USA/WA-PHL-003388/2021" "EPI_ISL_5022204" "?" "Drew MacKellar et al" "Washington State Department of Health Public Health Laboratories" "Washington State Department of Health Public Health Laboratories" "https://www.epicov.org/acknowledgement/22/04/EPI_ISL_5022204.json"
62401 "USA/WA-PHL-003389/2021" "EPI_ISL_5022205" "?" "Drew MacKellar et al" "Washington State Department of Health Public Health Laboratories" "Washington State Department of Health Public Health Laboratories" "https://www.epicov.org/acknowledgement/22/05/EPI_ISL_5022205.json"
62402 "USA/WA-PHL-003390/2021" "EPI_ISL_5022206" "?" "Drew MacKellar et al" "Washington State Department of Health Public Health Laboratories" "Washington State Department of Health Public Health Laboratories" "https://www.epicov.org/acknowledgement/22/06/EPI_ISL_5022206.json"
62403 "USA/WA-PHL-003391/2021" "EPI_ISL_5022207" "?" "Drew MacKellar et al" "Washington State Department of Health Public Health Laboratories" "Washington State Department of Health Public Health Laboratories" "https://www.epicov.org/acknowledgement/22/07/EPI_ISL_5022207.json"
62404 "USA/WA-PHL-003392/2021" "EPI_ISL_5022208" "?" "Drew MacKellar et al" "Washington State Department of Health Public Health Laboratories" "Washington State Department of Health Public Health Laboratories" "https://www.epicov.org/acknowledgement/22/08/EPI_ISL_5022208.json"
62405 "USA/WA-PHL-003393/2021" "EPI_ISL_5022209" "?" "Drew MacKellar et al" "Washington State Department of Health Public Health Laboratories" "Washington State Department of Health Public Health Laboratories" "https://www.epicov.org/acknowledgement/22/09/EPI_ISL_5022209.json"
62406 "USA/WA-PHL-003395/2021" "EPI_ISL_5022210" "?" "Drew MacKellar et al" "Washington State Department of Health Public Health Laboratories" "Washington State Department of Health Public Health Laboratories" "https://www.epicov.org/acknowledgement/22/10/EPI_ISL_5022210.json"
62407 "USA/WA-PHL-003396/2021" "EPI_ISL_5022211" "?" "Drew MacKellar et al" "Washington State Department of Health Public Health Laboratories" "Washington State Department of Health Public Health Laboratories" "https://www.epicov.org/acknowledgement/22/11/EPI_ISL_5022211.json"
62408 "USA/WA-PHL-003397/2021" "EPI_ISL_5022212" "?" "Drew MacKellar et al" "Washington State Department of Health Public Health Laboratories" "Washington State Department of Health Public Health Laboratories" "https://www.epicov.org/acknowledgement/22/12/EPI_ISL_5022212.json"
62409 "USA/WA-PHL-003398/2021" "EPI_ISL_5022213" "?" "Drew MacKellar et al" "Washington State Department of Health Public Health Laboratories" "Washington State Department of Health Public Health Laboratories" "https://www.epicov.org/acknowledgement/22/13/EPI_ISL_5022213.json"
62410 "USA/WA-PHL-003399/2021" "EPI_ISL_5022214" "?" "Drew MacKellar et al" "Washington State Department of Health Public Health Laboratories" "Washington State Department of Health Public Health Laboratories" "https://www.epicov.org/acknowledgement/22/14/EPI_ISL_5022214.json"
62411 "USA/WA-PHL-003400/2021" "EPI_ISL_5022215" "?" "Drew MacKellar et al" "Washington State Department of Health Public Health Laboratories" "Washington State Department of Health Public Health Laboratories" "https://www.epicov.org/acknowledgement/22/15/EPI_ISL_5022215.json"
62412 "USA/WA-PHL-003402/2021" "EPI_ISL_5022216" "?" "Drew MacKellar et al" "Washington State Department of Health Public Health Laboratories" "Washington State Department of Health Public Health Laboratories" "https://www.epicov.org/acknowledgement/22/16/EPI_ISL_5022216.json"
62413 "USA/WA-PHL-003403/2021" "EPI_ISL_5022217" "?" "Drew MacKellar et al" "Washington State Department of Health Public Health Laboratories" "Washington State Department of Health Public Health Laboratories" "https://www.epicov.org/acknowledgement/22/17/EPI_ISL_5022217.json"
62414 "USA/WA-PHL-003404/2021" "EPI_ISL_5022218" "?" "Drew MacKellar et al" "Washington State Department of Health Public Health Laboratories" "Washington State Department of Health Public Health Laboratories" "https://www.epicov.org/acknowledgement/22/18/EPI_ISL_5022218.json"
62415 "USA/WA-PHL-003405/2021" "EPI_ISL_5022219" "?" "Drew MacKellar et al" "Washington State Department of Health Public Health Laboratories" "Washington State Department of Health Public Health Laboratories" "https://www.epicov.org/acknowledgement/22/19/EPI_ISL_5022219.json"
62416 "USA/WA-PHL-003406/2021" "EPI_ISL_5022220" "?" "Drew MacKellar et al" "Washington State Department of Health Public Health Laboratories" "Washington State Department of Health Public Health Laboratories" "https://www.epicov.org/acknowledgement/22/20/EPI_ISL_5022220.json"
62417 "USA/WA-PHL-003407/2021" "EPI_ISL_5022221" "?" "Drew MacKellar et al" "Washington State Department of Health Public Health Laboratories" "Washington State Department of Health Public Health Laboratories" "https://www.epicov.org/acknowledgement/22/21/EPI_ISL_5022221.json"
62418 "USA/WA-PHL-003408/2021" "EPI_ISL_5022222" "?" "Drew MacKellar et al" "Washington State Department of Health Public Health Laboratories" "Washington State Department of Health Public Health Laboratories" "https://www.epicov.org/acknowledgement/22/22/EPI_ISL_5022222.json"
62419 "USA/WA-PHL-003409/2021" "EPI_ISL_5022223" "?" "Drew MacKellar et al" "Washington State Department of Health Public Health Laboratories" "Washington State Department of Health Public Health Laboratories" "https://www.epicov.org/acknowledgement/22/23/EPI_ISL_5022223.json"
62420 "USA/WA-PHL-003411/2021" "EPI_ISL_5022224" "?" "Drew MacKellar et al" "Washington State Department of Health Public Health Laboratories" "Washington State Department of Health Public Health Laboratories" "https://www.epicov.org/acknowledgement/22/24/EPI_ISL_5022224.json"
62421 "USA/WA-PHL-003412/2021" "EPI_ISL_5022225" "?" "Drew MacKellar et al" "Washington State Department of Health Public Health Laboratories" "Washington State Department of Health Public Health Laboratories" "https://www.epicov.org/acknowledgement/22/25/EPI_ISL_5022225.json"
62422 "USA/WA-PHL-003414/2021" "EPI_ISL_5022226" "?" "Drew MacKellar et al" "Washington State Department of Health Public Health Laboratories" "Washington State Department of Health Public Health Laboratories" "https://www.epicov.org/acknowledgement/22/26/EPI_ISL_5022226.json"
62423 "USA/WA-PHL-003415/2021" "EPI_ISL_5022227" "?" "Drew MacKellar et al" "Washington State Department of Health Public Health Laboratories" "Washington State Department of Health Public Health Laboratories" "https://www.epicov.org/acknowledgement/22/27/EPI_ISL_5022227.json"
62424 "USA/WA-PHL-003416/2021" "EPI_ISL_5022228" "?" "Drew MacKellar et al" "Washington State Department of Health Public Health Laboratories" "Washington State Department of Health Public Health Laboratories" "https://www.epicov.org/acknowledgement/22/28/EPI_ISL_5022228.json"
62425 "USA/WA-PHL-003417/2021" "EPI_ISL_5022229" "?" "Drew MacKellar et al" "Washington State Department of Health Public Health Laboratories" "Washington State Department of Health Public Health Laboratories" "https://www.epicov.org/acknowledgement/22/29/EPI_ISL_5022229.json"
62426 "USA/WA-PHL-003418/2021" "EPI_ISL_5022230" "?" "Drew MacKellar et al" "Washington State Department of Health Public Health Laboratories" "Washington State Department of Health Public Health Laboratories" "https://www.epicov.org/acknowledgement/22/30/EPI_ISL_5022230.json"
62427 "USA/WA-PHL-003419/2021" "EPI_ISL_5022231" "?" "Drew MacKellar et al" "Washington State Department of Health Public Health Laboratories" "Washington State Department of Health Public Health Laboratories" "https://www.epicov.org/acknowledgement/22/31/EPI_ISL_5022231.json"
62428 "USA/WA-PHL-003420/2021" "EPI_ISL_5022232" "?" "Drew MacKellar et al" "Washington State Department of Health Public Health Laboratories" "Washington State Department of Health Public Health Laboratories" "https://www.epicov.org/acknowledgement/22/32/EPI_ISL_5022232.json"
62429 "USA/WA-PHL-003421/2021" "EPI_ISL_5022233" "?" "Drew MacKellar et al" "Washington State Department of Health Public Health Laboratories" "Washington State Department of Health Public Health Laboratories" "https://www.epicov.org/acknowledgement/22/33/EPI_ISL_5022233.json"
62430 "USA/WA-PHL-003422/2021" "EPI_ISL_5022234" "?" "Drew MacKellar et al" "Washington State Department of Health Public Health Laboratories" "Washington State Department of Health Public Health Laboratories" "https://www.epicov.org/acknowledgement/22/34/EPI_ISL_5022234.json"
62431 "USA/WA-PHL-003424/2021" "EPI_ISL_5022235" "?" "Drew MacKellar et al" "Washington State Department of Health Public Health Laboratories" "Washington State Department of Health Public Health Laboratories" "https://www.epicov.org/acknowledgement/22/35/EPI_ISL_5022235.json"
62432 "USA/WA-PHL-003425/2021" "EPI_ISL_5022236" "?" "Drew MacKellar et al" "Washington State Department of Health Public Health Laboratories" "Washington State Department of Health Public Health Laboratories" "https://www.epicov.org/acknowledgement/22/36/EPI_ISL_5022236.json"
62433 "USA/WA-PHL-003426/2021" "EPI_ISL_5022237" "?" "Drew MacKellar et al" "Washington State Department of Health Public Health Laboratories" "Washington State Department of Health Public Health Laboratories" "https://www.epicov.org/acknowledgement/22/37/EPI_ISL_5022237.json"
62434 "USA/WA-PHL-003427/2021" "EPI_ISL_5022238" "?" "Drew MacKellar et al" "Washington State Department of Health Public Health Laboratories" "Washington State Department of Health Public Health Laboratories" "https://www.epicov.org/acknowledgement/22/38/EPI_ISL_5022238.json"
62435 "USA/WA-PHL-003428/2021" "EPI_ISL_5022239" "?" "Drew MacKellar et al" "Washington State Department of Health Public Health Laboratories" "Washington State Department of Health Public Health Laboratories" "https://www.epicov.org/acknowledgement/22/39/EPI_ISL_5022239.json"
62436 "USA/WA-PHL-003429/2021" "EPI_ISL_5022240" "?" "Drew MacKellar et al" "Washington State Department of Health Public Health Laboratories" "Washington State Department of Health Public Health Laboratories" "https://www.epicov.org/acknowledgement/22/40/EPI_ISL_5022240.json"
62437 "USA/WA-PHL-003430/2021" "EPI_ISL_5022241" "?" "Drew MacKellar et al" "Washington State Department of Health Public Health Laboratories" "Washington State Department of Health Public Health Laboratories" "https://www.epicov.org/acknowledgement/22/41/EPI_ISL_5022241.json"
62438 "USA/WA-PHL-003431/2021" "EPI_ISL_5022242" "?" "Drew MacKellar et al" "Washington State Department of Health Public Health Laboratories" "Washington State Department of Health Public Health Laboratories" "https://www.epicov.org/acknowledgement/22/42/EPI_ISL_5022242.json"
62439 "USA/WA-PHL-003432/2021" "EPI_ISL_5022243" "?" "Drew MacKellar et al" "Washington State Department of Health Public Health Laboratories" "Washington State Department of Health Public Health Laboratories" "https://www.epicov.org/acknowledgement/22/43/EPI_ISL_5022243.json"
62440 "USA/WA-PHL-003433/2021" "EPI_ISL_5022244" "?" "Drew MacKellar et al" "Washington State Department of Health Public Health Laboratories" "Washington State Department of Health Public Health Laboratories" "https://www.epicov.org/acknowledgement/22/44/EPI_ISL_5022244.json"
62441 "USA/WA-PHL-003434/2021" "EPI_ISL_5022245" "?" "Drew MacKellar et al" "Washington State Department of Health Public Health Laboratories" "Washington State Department of Health Public Health Laboratories" "https://www.epicov.org/acknowledgement/22/45/EPI_ISL_5022245.json"
62442 "USA/WA-PHL-003435/2021" "EPI_ISL_5022246" "?" "Drew MacKellar et al" "Washington State Department of Health Public Health Laboratories" "Washington State Department of Health Public Health Laboratories" "https://www.epicov.org/acknowledgement/22/46/EPI_ISL_5022246.json"
62443 "USA/WA-PHL-003436/2021" "EPI_ISL_5022247" "?" "Drew MacKellar et al" "Washington State Department of Health Public Health Laboratories" "Washington State Department of Health Public Health Laboratories" "https://www.epicov.org/acknowledgement/22/47/EPI_ISL_5022247.json"
62444 "USA/WA-PHL-003438/2021" "EPI_ISL_5022248" "?" "Drew MacKellar et al" "Washington State Department of Health Public Health Laboratories" "Washington State Department of Health Public Health Laboratories" "https://www.epicov.org/acknowledgement/22/48/EPI_ISL_5022248.json"
62445 "USA/WA-PHL-003439/2021" "EPI_ISL_5022249" "?" "Drew MacKellar et al" "Washington State Department of Health Public Health Laboratories" "Washington State Department of Health Public Health Laboratories" "https://www.epicov.org/acknowledgement/22/49/EPI_ISL_5022249.json"
62446 "USA/WA-PHL-003440/2021" "EPI_ISL_5022250" "?" "Drew MacKellar et al" "Washington State Department of Health Public Health Laboratories" "Washington State Department of Health Public Health Laboratories" "https://www.epicov.org/acknowledgement/22/50/EPI_ISL_5022250.json"
62447 "USA/WA-PHL-003441/2021" "EPI_ISL_5022251" "?" "Drew MacKellar et al" "Washington State Department of Health Public Health Laboratories" "Washington State Department of Health Public Health Laboratories" "https://www.epicov.org/acknowledgement/22/51/EPI_ISL_5022251.json"
62448 "USA/WA-PHL-003442/2021" "EPI_ISL_5022252" "?" "Drew MacKellar et al" "Washington State Department of Health Public Health Laboratories" "Washington State Department of Health Public Health Laboratories" "https://www.epicov.org/acknowledgement/22/52/EPI_ISL_5022252.json"
62449 "USA/WA-PHL-003444/2021" "EPI_ISL_5022253" "?" "Drew MacKellar et al" "Washington State Department of Health Public Health Laboratories" "Washington State Department of Health Public Health Laboratories" "https://www.epicov.org/acknowledgement/22/53/EPI_ISL_5022253.json"
62450 "USA/WA-PHL-003446/2021" "EPI_ISL_5022254" "?" "Drew MacKellar et al" "Washington State Department of Health Public Health Laboratories" "Washington State Department of Health Public Health Laboratories" "https://www.epicov.org/acknowledgement/22/54/EPI_ISL_5022254.json"
62451 "USA/WA-PHL-003447/2021" "EPI_ISL_5022255" "?" "Drew MacKellar et al" "Washington State Department of Health Public Health Laboratories" "Washington State Department of Health Public Health Laboratories" "https://www.epicov.org/acknowledgement/22/55/EPI_ISL_5022255.json"
62452 "USA/WA-PHL-003448/2021" "EPI_ISL_5022256" "?" "Drew MacKellar et al" "Washington State Department of Health Public Health Laboratories" "Washington State Department of Health Public Health Laboratories" "https://www.epicov.org/acknowledgement/22/56/EPI_ISL_5022256.json"
62453 "USA/WA-PHL-003449/2021" "EPI_ISL_5022257" "?" "Drew MacKellar et al" "Washington State Department of Health Public Health Laboratories" "Washington State Department of Health Public Health Laboratories" "https://www.epicov.org/acknowledgement/22/57/EPI_ISL_5022257.json"
62454 "USA/WA-PHL-003451/2021" "EPI_ISL_5022258" "?" "Drew MacKellar et al" "Washington State Department of Health Public Health Laboratories" "Washington State Department of Health Public Health Laboratories" "https://www.epicov.org/acknowledgement/22/58/EPI_ISL_5022258.json"
62455 "USA/WA-PHL-003452/2021" "EPI_ISL_5022259" "?" "Drew MacKellar et al" "Washington State Department of Health Public Health Laboratories" "Washington State Department of Health Public Health Laboratories" "https://www.epicov.org/acknowledgement/22/59/EPI_ISL_5022259.json"
62456 "USA/WA-PHL-003454/2021" "EPI_ISL_5022260" "?" "Drew MacKellar et al" "Washington State Department of Health Public Health Laboratories" "Washington State Department of Health Public Health Laboratories" "https://www.epicov.org/acknowledgement/22/60/EPI_ISL_5022260.json"
62457 "USA/WA-PHL-003456/2021" "EPI_ISL_5022261" "?" "Drew MacKellar et al" "Washington State Department of Health Public Health Laboratories" "Washington State Department of Health Public Health Laboratories" "https://www.epicov.org/acknowledgement/22/61/EPI_ISL_5022261.json"
62458 "USA/WA-PHL-003457/2021" "EPI_ISL_5022262" "?" "Drew MacKellar et al" "Washington State Department of Health Public Health Laboratories" "Washington State Department of Health Public Health Laboratories" "https://www.epicov.org/acknowledgement/22/62/EPI_ISL_5022262.json"
62459 "USA/WA-PHL-003458/2021" "EPI_ISL_5022263" "?" "Drew MacKellar et al" "Washington State Department of Health Public Health Laboratories" "Washington State Department of Health Public Health Laboratories" "https://www.epicov.org/acknowledgement/22/63/EPI_ISL_5022263.json"
62460 "USA/WA-PHL-003459/2021" "EPI_ISL_5022264" "?" "Drew MacKellar et al" "Washington State Department of Health Public Health Laboratories" "Washington State Department of Health Public Health Laboratories" "https://www.epicov.org/acknowledgement/22/64/EPI_ISL_5022264.json"
62461 "USA/WA-PHL-003462/2021" "EPI_ISL_5022265" "?" "Drew MacKellar et al" "Washington State Department of Health Public Health Laboratories" "Washington State Department of Health Public Health Laboratories" "https://www.epicov.org/acknowledgement/22/65/EPI_ISL_5022265.json"
62462 "USA/WA-PHL-003463/2021" "EPI_ISL_5022266" "?" "Drew MacKellar et al" "Washington State Department of Health Public Health Laboratories" "Washington State Department of Health Public Health Laboratories" "https://www.epicov.org/acknowledgement/22/66/EPI_ISL_5022266.json"
62463 "USA/WA-PHL-003464/2021" "EPI_ISL_5022267" "?" "Drew MacKellar et al" "Washington State Department of Health Public Health Laboratories" "Washington State Department of Health Public Health Laboratories" "https://www.epicov.org/acknowledgement/22/67/EPI_ISL_5022267.json"
62464 "USA/WA-PHL-003465/2021" "EPI_ISL_5022268" "?" "Drew MacKellar et al" "Washington State Department of Health Public Health Laboratories" "Washington State Department of Health Public Health Laboratories" "https://www.epicov.org/acknowledgement/22/68/EPI_ISL_5022268.json"
62465 "USA/WA-PHL-003466/2021" "EPI_ISL_5022269" "?" "Drew MacKellar et al" "Washington State Department of Health Public Health Laboratories" "Washington State Department of Health Public Health Laboratories" "https://www.epicov.org/acknowledgement/22/69/EPI_ISL_5022269.json"
62466 "USA/WA-PHL-003467/2021" "EPI_ISL_5022270" "?" "Drew MacKellar et al" "Washington State Department of Health Public Health Laboratories" "Washington State Department of Health Public Health Laboratories" "https://www.epicov.org/acknowledgement/22/70/EPI_ISL_5022270.json"
62467 "USA/WA-PHL-003468/2021" "EPI_ISL_5022271" "?" "Drew MacKellar et al" "Washington State Department of Health Public Health Laboratories" "Washington State Department of Health Public Health Laboratories" "https://www.epicov.org/acknowledgement/22/71/EPI_ISL_5022271.json"
62468 "USA/WA-PHL-003469/2021" "EPI_ISL_5022272" "?" "Drew MacKellar et al" "Washington State Department of Health Public Health Laboratories" "Washington State Department of Health Public Health Laboratories" "https://www.epicov.org/acknowledgement/22/72/EPI_ISL_5022272.json"
62469 "USA/WA-PHL-003470/2021" "EPI_ISL_5022273" "?" "Drew MacKellar et al" "Washington State Department of Health Public Health Laboratories" "Washington State Department of Health Public Health Laboratories" "https://www.epicov.org/acknowledgement/22/73/EPI_ISL_5022273.json"
62470 "USA/WA-PHL-003471/2021" "EPI_ISL_5022274" "?" "Drew MacKellar et al" "Washington State Department of Health Public Health Laboratories" "Washington State Department of Health Public Health Laboratories" "https://www.epicov.org/acknowledgement/22/74/EPI_ISL_5022274.json"
62471 "USA/WA-PHL-003472/2021" "EPI_ISL_5022275" "?" "Drew MacKellar et al" "Washington State Department of Health Public Health Laboratories" "Washington State Department of Health Public Health Laboratories" "https://www.epicov.org/acknowledgement/22/75/EPI_ISL_5022275.json"
62472 "USA/WA-PHL-003473/2021" "EPI_ISL_5022276" "?" "Drew MacKellar et al" "Washington State Department of Health Public Health Laboratories" "Washington State Department of Health Public Health Laboratories" "https://www.epicov.org/acknowledgement/22/76/EPI_ISL_5022276.json"
62473 "USA/WA-PHL-003474/2021" "EPI_ISL_5022277" "?" "Drew MacKellar et al" "Washington State Department of Health Public Health Laboratories" "Washington State Department of Health Public Health Laboratories" "https://www.epicov.org/acknowledgement/22/77/EPI_ISL_5022277.json"
62474 "USA/WA-PHL-003476/2021" "EPI_ISL_5022278" "?" "Drew MacKellar et al" "Washington State Department of Health Public Health Laboratories" "Washington State Department of Health Public Health Laboratories" "https://www.epicov.org/acknowledgement/22/78/EPI_ISL_5022278.json"
62475 "USA/WA-PHL-003478/2021" "EPI_ISL_5022279" "?" "Drew MacKellar et al" "Washington State Department of Health Public Health Laboratories" "Washington State Department of Health Public Health Laboratories" "https://www.epicov.org/acknowledgement/22/79/EPI_ISL_5022279.json"
62476 "USA/WA-PHL-003479/2021" "EPI_ISL_5022280" "?" "Drew MacKellar et al" "Washington State Department of Health Public Health Laboratories" "Washington State Department of Health Public Health Laboratories" "https://www.epicov.org/acknowledgement/22/80/EPI_ISL_5022280.json"
62477 "USA/WA-PHL-003480/2021" "EPI_ISL_5022281" "?" "Drew MacKellar et al" "Washington State Department of Health Public Health Laboratories" "Washington State Department of Health Public Health Laboratories" "https://www.epicov.org/acknowledgement/22/81/EPI_ISL_5022281.json"
62478 "USA/WA-PHL-003481/2021" "EPI_ISL_5022282" "?" "Drew MacKellar et al" "Washington State Department of Health Public Health Laboratories" "Washington State Department of Health Public Health Laboratories" "https://www.epicov.org/acknowledgement/22/82/EPI_ISL_5022282.json"
62479 "USA/WA-PHL-003483/2021" "EPI_ISL_5022283" "?" "Drew MacKellar et al" "Washington State Department of Health Public Health Laboratories" "Washington State Department of Health Public Health Laboratories" "https://www.epicov.org/acknowledgement/22/83/EPI_ISL_5022283.json"
62480 "USA/WA-PHL-003484/2021" "EPI_ISL_5022284" "?" "Drew MacKellar et al" "Washington State Department of Health Public Health Laboratories" "Washington State Department of Health Public Health Laboratories" "https://www.epicov.org/acknowledgement/22/84/EPI_ISL_5022284.json"
62481 "USA/WA-PHL-003485/2021" "EPI_ISL_5022285" "?" "Drew MacKellar et al" "Washington State Department of Health Public Health Laboratories" "Washington State Department of Health Public Health Laboratories" "https://www.epicov.org/acknowledgement/22/85/EPI_ISL_5022285.json"
62482 "USA/WA-PHL-003486/2021" "EPI_ISL_5022286" "?" "Drew MacKellar et al" "Washington State Department of Health Public Health Laboratories" "Washington State Department of Health Public Health Laboratories" "https://www.epicov.org/acknowledgement/22/86/EPI_ISL_5022286.json"
62483 "USA/WA-PHL-003487/2021" "EPI_ISL_5022287" "?" "Drew MacKellar et al" "Washington State Department of Health Public Health Laboratories" "Washington State Department of Health Public Health Laboratories" "https://www.epicov.org/acknowledgement/22/87/EPI_ISL_5022287.json"
62484 "USA/WA-PHL-003488/2021" "EPI_ISL_5022288" "?" "Drew MacKellar et al" "Washington State Department of Health Public Health Laboratories" "Washington State Department of Health Public Health Laboratories" "https://www.epicov.org/acknowledgement/22/88/EPI_ISL_5022288.json"
62485 "USA/WA-PHL-003489/2021" "EPI_ISL_5022289" "?" "Drew MacKellar et al" "Washington State Department of Health Public Health Laboratories" "Washington State Department of Health Public Health Laboratories" "https://www.epicov.org/acknowledgement/22/89/EPI_ISL_5022289.json"
62486 "USA/WA-PHL-003491/2021" "EPI_ISL_5022290" "?" "Drew MacKellar et al" "Washington State Department of Health Public Health Laboratories" "Washington State Department of Health Public Health Laboratories" "https://www.epicov.org/acknowledgement/22/90/EPI_ISL_5022290.json"
62487 "USA/WA-PHL-003493/2021" "EPI_ISL_5022291" "?" "Drew MacKellar et al" "Washington State Department of Health Public Health Laboratories" "Washington State Department of Health Public Health Laboratories" "https://www.epicov.org/acknowledgement/22/91/EPI_ISL_5022291.json"
62488 "USA/WA-PHL-003494/2021" "EPI_ISL_5022292" "?" "Drew MacKellar et al" "Washington State Department of Health Public Health Laboratories" "Washington State Department of Health Public Health Laboratories" "https://www.epicov.org/acknowledgement/22/92/EPI_ISL_5022292.json"
62489 "USA/WA-PHL-003495/2021" "EPI_ISL_5022293" "?" "Drew MacKellar et al" "Washington State Department of Health Public Health Laboratories" "Washington State Department of Health Public Health Laboratories" "https://www.epicov.org/acknowledgement/22/93/EPI_ISL_5022293.json"
62490 "USA/WA-PHL-003496/2021" "EPI_ISL_5022294" "?" "Drew MacKellar et al" "Washington State Department of Health Public Health Laboratories" "Washington State Department of Health Public Health Laboratories" "https://www.epicov.org/acknowledgement/22/94/EPI_ISL_5022294.json"
62491 "USA/WA-PHL-003497/2021" "EPI_ISL_5022295" "?" "Drew MacKellar et al" "Washington State Department of Health Public Health Laboratories" "Washington State Department of Health Public Health Laboratories" "https://www.epicov.org/acknowledgement/22/95/EPI_ISL_5022295.json"
62492 "USA/WA-PHL-003499/2021" "EPI_ISL_5022296" "?" "Drew MacKellar et al" "Washington State Department of Health Public Health Laboratories" "Washington State Department of Health Public Health Laboratories" "https://www.epicov.org/acknowledgement/22/96/EPI_ISL_5022296.json"
62493 "USA/WA-PHL-003500/2021" "EPI_ISL_5022297" "?" "Drew MacKellar et al" "Washington State Department of Health Public Health Laboratories" "Washington State Department of Health Public Health Laboratories" "https://www.epicov.org/acknowledgement/22/97/EPI_ISL_5022297.json"
62494 "USA/WA-PHL-003501/2021" "EPI_ISL_5022300" "?" "Drew MacKellar et al" "Washington State Department of Health Public Health Laboratories" "Washington State Department of Health Public Health Laboratories" "https://www.epicov.org/acknowledgement/23/00/EPI_ISL_5022300.json"
62495 "USA/WA-PHL-003502/2021" "EPI_ISL_5022301" "?" "Drew MacKellar et al" "Washington State Department of Health Public Health Laboratories" "Washington State Department of Health Public Health Laboratories" "https://www.epicov.org/acknowledgement/23/01/EPI_ISL_5022301.json"
62496 "USA/WA-PHL-003503/2021" "EPI_ISL_5022302" "?" "Drew MacKellar et al" "Washington State Department of Health Public Health Laboratories" "Washington State Department of Health Public Health Laboratories" "https://www.epicov.org/acknowledgement/23/02/EPI_ISL_5022302.json"
62497 "USA/WA-PHL-003505/2021" "EPI_ISL_5022303" "?" "Drew MacKellar et al" "Washington State Department of Health Public Health Laboratories" "Washington State Department of Health Public Health Laboratories" "https://www.epicov.org/acknowledgement/23/03/EPI_ISL_5022303.json"
62498 "USA/WA-PHL-003507/2021" "EPI_ISL_5022304" "?" "Drew MacKellar et al" "Washington State Department of Health Public Health Laboratories" "Washington State Department of Health Public Health Laboratories" "https://www.epicov.org/acknowledgement/23/04/EPI_ISL_5022304.json"
62499 "USA/WA-PHL-003508/2021" "EPI_ISL_5022305" "?" "Drew MacKellar et al" "Washington State Department of Health Public Health Laboratories" "Washington State Department of Health Public Health Laboratories" "https://www.epicov.org/acknowledgement/23/05/EPI_ISL_5022305.json"
62500 "USA/WA-PHL-003510/2021" "EPI_ISL_5022306" "?" "Drew MacKellar et al" "Washington State Department of Health Public Health Laboratories" "Washington State Department of Health Public Health Laboratories" "https://www.epicov.org/acknowledgement/23/06/EPI_ISL_5022306.json"
62501 "USA/WA-PHL-003511/2021" "EPI_ISL_5022307" "?" "Drew MacKellar et al" "Washington State Department of Health Public Health Laboratories" "Washington State Department of Health Public Health Laboratories" "https://www.epicov.org/acknowledgement/23/07/EPI_ISL_5022307.json"
62502 "USA/WA-PHL-003512/2021" "EPI_ISL_5022308" "?" "Drew MacKellar et al" "Washington State Department of Health Public Health Laboratories" "Washington State Department of Health Public Health Laboratories" "https://www.epicov.org/acknowledgement/23/08/EPI_ISL_5022308.json"
62503 "USA/WA-PHL-003513/2021" "EPI_ISL_5022309" "?" "Drew MacKellar et al" "Washington State Department of Health Public Health Laboratories" "Washington State Department of Health Public Health Laboratories" "https://www.epicov.org/acknowledgement/23/09/EPI_ISL_5022309.json"
62504 "USA/WA-PHL-003514/2021" "EPI_ISL_5022310" "?" "Drew MacKellar et al" "Washington State Department of Health Public Health Laboratories" "Washington State Department of Health Public Health Laboratories" "https://www.epicov.org/acknowledgement/23/10/EPI_ISL_5022310.json"
62505 "USA/WA-PHL-003515/2021" "EPI_ISL_5022311" "?" "Drew MacKellar et al" "Washington State Department of Health Public Health Laboratories" "Washington State Department of Health Public Health Laboratories" "https://www.epicov.org/acknowledgement/23/11/EPI_ISL_5022311.json"
62506 "USA/WA-PHL-003516/2021" "EPI_ISL_5022312" "?" "Drew MacKellar et al" "Washington State Department of Health Public Health Laboratories" "Washington State Department of Health Public Health Laboratories" "https://www.epicov.org/acknowledgement/23/12/EPI_ISL_5022312.json"
62507 "USA/WA-PHL-003517/2021" "EPI_ISL_5022313" "?" "Drew MacKellar et al" "Washington State Department of Health Public Health Laboratories" "Washington State Department of Health Public Health Laboratories" "https://www.epicov.org/acknowledgement/23/13/EPI_ISL_5022313.json"
62508 "USA/WA-PHL-003518/2021" "EPI_ISL_5022314" "?" "Drew MacKellar et al" "Washington State Department of Health Public Health Laboratories" "Washington State Department of Health Public Health Laboratories" "https://www.epicov.org/acknowledgement/23/14/EPI_ISL_5022314.json"
62509 "USA/WA-PHL-003519/2021" "EPI_ISL_5022315" "?" "Drew MacKellar et al" "Washington State Department of Health Public Health Laboratories" "Washington State Department of Health Public Health Laboratories" "https://www.epicov.org/acknowledgement/23/15/EPI_ISL_5022315.json"
62510 "USA/WA-PHL-003520/2021" "EPI_ISL_5022316" "?" "Drew MacKellar et al" "Washington State Department of Health Public Health Laboratories" "Washington State Department of Health Public Health Laboratories" "https://www.epicov.org/acknowledgement/23/16/EPI_ISL_5022316.json"
62511 "USA/WA-PHL-003521/2021" "EPI_ISL_5022317" "?" "Drew MacKellar et al" "Washington State Department of Health Public Health Laboratories" "Washington State Department of Health Public Health Laboratories" "https://www.epicov.org/acknowledgement/23/17/EPI_ISL_5022317.json"
62512 "USA/WA-PHL-003522/2021" "EPI_ISL_5022318" "?" "Drew MacKellar et al" "Washington State Department of Health Public Health Laboratories" "Washington State Department of Health Public Health Laboratories" "https://www.epicov.org/acknowledgement/23/18/EPI_ISL_5022318.json"
62513 "USA/WA-PHL-003523/2021" "EPI_ISL_5022319" "?" "Drew MacKellar et al" "Washington State Department of Health Public Health Laboratories" "Washington State Department of Health Public Health Laboratories" "https://www.epicov.org/acknowledgement/23/19/EPI_ISL_5022319.json"
62514 "USA/WA-PHL-003524/2021" "EPI_ISL_5022320" "?" "Drew MacKellar et al" "Washington State Department of Health Public Health Laboratories" "Washington State Department of Health Public Health Laboratories" "https://www.epicov.org/acknowledgement/23/20/EPI_ISL_5022320.json"
62515 "USA/WA-PHL-003525/2021" "EPI_ISL_5022321" "?" "Drew MacKellar et al" "Washington State Department of Health Public Health Laboratories" "Washington State Department of Health Public Health Laboratories" "https://www.epicov.org/acknowledgement/23/21/EPI_ISL_5022321.json"
62516 "USA/WA-PHL-003526/2021" "EPI_ISL_5022322" "?" "Drew MacKellar et al" "Washington State Department of Health Public Health Laboratories" "Washington State Department of Health Public Health Laboratories" "https://www.epicov.org/acknowledgement/23/22/EPI_ISL_5022322.json"
62517 "USA/WA-PHL-003527/2021" "EPI_ISL_5022323" "?" "Drew MacKellar et al" "Washington State Department of Health Public Health Laboratories" "Washington State Department of Health Public Health Laboratories" "https://www.epicov.org/acknowledgement/23/23/EPI_ISL_5022323.json"
62518 "USA/WA-PHL-003528/2021" "EPI_ISL_5022324" "?" "Drew MacKellar et al" "Washington State Department of Health Public Health Laboratories" "Washington State Department of Health Public Health Laboratories" "https://www.epicov.org/acknowledgement/23/24/EPI_ISL_5022324.json"
62519 "USA/WA-PHL-003530/2021" "EPI_ISL_5022325" "?" "Drew MacKellar et al" "Washington State Department of Health Public Health Laboratories" "Washington State Department of Health Public Health Laboratories" "https://www.epicov.org/acknowledgement/23/25/EPI_ISL_5022325.json"
62520 "USA/WA-PHL-003531/2021" "EPI_ISL_5022326" "?" "Drew MacKellar et al" "Washington State Department of Health Public Health Laboratories" "Washington State Department of Health Public Health Laboratories" "https://www.epicov.org/acknowledgement/23/26/EPI_ISL_5022326.json"
62521 "USA/WA-PHL-003532/2021" "EPI_ISL_5022327" "?" "Drew MacKellar et al" "Washington State Department of Health Public Health Laboratories" "Washington State Department of Health Public Health Laboratories" "https://www.epicov.org/acknowledgement/23/27/EPI_ISL_5022327.json"
62522 "USA/WA-PHL-003533/2021" "EPI_ISL_5022328" "?" "Drew MacKellar et al" "Washington State Department of Health Public Health Laboratories" "Washington State Department of Health Public Health Laboratories" "https://www.epicov.org/acknowledgement/23/28/EPI_ISL_5022328.json"
62523 "USA/WA-PHL-003535/2021" "EPI_ISL_5022329" "?" "Drew MacKellar et al" "Washington State Department of Health Public Health Laboratories" "Washington State Department of Health Public Health Laboratories" "https://www.epicov.org/acknowledgement/23/29/EPI_ISL_5022329.json"
62524 "USA/WA-PHL-003536/2021" "EPI_ISL_5022330" "?" "Drew MacKellar et al" "Washington State Department of Health Public Health Laboratories" "Washington State Department of Health Public Health Laboratories" "https://www.epicov.org/acknowledgement/23/30/EPI_ISL_5022330.json"
62525 "USA/WA-PHL-003538/2021" "EPI_ISL_5022331" "?" "Drew MacKellar et al" "Washington State Department of Health Public Health Laboratories" "Washington State Department of Health Public Health Laboratories" "https://www.epicov.org/acknowledgement/23/31/EPI_ISL_5022331.json"
62526 "USA/WA-PHL-003541/2021" "EPI_ISL_5022333" "?" "Drew MacKellar et al" "Washington State Department of Health Public Health Laboratories" "Washington State Department of Health Public Health Laboratories" "https://www.epicov.org/acknowledgement/23/33/EPI_ISL_5022333.json"
62527 "USA/WA-PHL-003542/2021" "EPI_ISL_5022334" "?" "Drew MacKellar et al" "Washington State Department of Health Public Health Laboratories" "Washington State Department of Health Public Health Laboratories" "https://www.epicov.org/acknowledgement/23/34/EPI_ISL_5022334.json"
62528 "USA/WA-PHL-003543/2021" "EPI_ISL_5022335" "?" "Drew MacKellar et al" "Washington State Department of Health Public Health Laboratories" "Washington State Department of Health Public Health Laboratories" "https://www.epicov.org/acknowledgement/23/35/EPI_ISL_5022335.json"
62529 "USA/WA-PHL-003544/2021" "EPI_ISL_5022336" "?" "Drew MacKellar et al" "Washington State Department of Health Public Health Laboratories" "Washington State Department of Health Public Health Laboratories" "https://www.epicov.org/acknowledgement/23/36/EPI_ISL_5022336.json"
62530 "USA/WA-PHL-003545/2021" "EPI_ISL_5022337" "?" "Drew MacKellar et al" "Washington State Department of Health Public Health Laboratories" "Washington State Department of Health Public Health Laboratories" "https://www.epicov.org/acknowledgement/23/37/EPI_ISL_5022337.json"
62531 "USA/WA-PHL-003546/2021" "EPI_ISL_5022338" "?" "Drew MacKellar et al" "Washington State Department of Health Public Health Laboratories" "Washington State Department of Health Public Health Laboratories" "https://www.epicov.org/acknowledgement/23/38/EPI_ISL_5022338.json"
