## Supplementary material for "Estimating the reproduction number and transmission heterogeneity from the size distribution of clusters of identical pathogen sequences": Acknowledgments table for SARS-CoV-2 Washington state sequences (part 16 of 33)

strain "gisaid_epi_isl" "genbank_accession" "authors" "originating_lab" "submitting_lab" "url"
62532 "USA/WA-PHL-003548/2021" "EPI_ISL_5022339" "?" "Drew MacKellar et al" "Washington State Department of Health Public Health Laboratories" "Washington State Department of Health Public Health Laboratories" "https://www.epicov.org/acknowledgement/23/39/EPI_ISL_5022339.json"
62533 "USA/WA-PHL-003549/2021" "EPI_ISL_5022340" "?" "Drew MacKellar et al" "Washington State Department of Health Public Health Laboratories" "Washington State Department of Health Public Health Laboratories" "https://www.epicov.org/acknowledgement/23/40/EPI_ISL_5022340.json"
62534 "USA/WA-PHL-003550/2021" "EPI_ISL_5022341" "?" "Drew MacKellar et al" "Washington State Department of Health Public Health Laboratories" "Washington State Department of Health Public Health Laboratories" "https://www.epicov.org/acknowledgement/23/41/EPI_ISL_5022341.json"
62535 "USA/WA-PHL-003551/2021" "EPI_ISL_5022342" "?" "Drew MacKellar et al" "Washington State Department of Health Public Health Laboratories" "Washington State Department of Health Public Health Laboratories" "https://www.epicov.org/acknowledgement/23/42/EPI_ISL_5022342.json"
62536 "USA/WA-PHL-003552/2021" "EPI_ISL_5022343" "?" "Drew MacKellar et al" "Washington State Department of Health Public Health Laboratories" "Washington State Department of Health Public Health Laboratories" "https://www.epicov.org/acknowledgement/23/43/EPI_ISL_5022343.json"
62537 "USA/WA-PHL-003554/2021" "EPI_ISL_5022344" "?" "Drew MacKellar et al" "Washington State Department of Health Public Health Laboratories" "Washington State Department of Health Public Health Laboratories" "https://www.epicov.org/acknowledgement/23/44/EPI_ISL_5022344.json"
62538 "USA/WA-PHL-003555/2021" "EPI_ISL_5022345" "?" "Drew MacKellar et al" "Washington State Department of Health Public Health Laboratories" "Washington State Department of Health Public Health Laboratories" "https://www.epicov.org/acknowledgement/23/45/EPI_ISL_5022345.json"
62539 "USA/WA-PHL-003557/2021" "EPI_ISL_5022346" "?" "Drew MacKellar et al" "Washington State Department of Health Public Health Laboratories" "Washington State Department of Health Public Health Laboratories" "https://www.epicov.org/acknowledgement/23/46/EPI_ISL_5022346.json"
62540 "USA/WA-PHL-003558/2021" "EPI_ISL_5022347" "?" "Drew MacKellar et al" "Washington State Department of Health Public Health Laboratories" "Washington State Department of Health Public Health Laboratories" "https://www.epicov.org/acknowledgement/23/47/EPI_ISL_5022347.json"
62541 "USA/WA-PHL-003559/2021" "EPI_ISL_5022348" "?" "Drew MacKellar et al" "Washington State Department of Health Public Health Laboratories" "Washington State Department of Health Public Health Laboratories" "https://www.epicov.org/acknowledgement/23/48/EPI_ISL_5022348.json"
62542 "USA/WA-PHL-003560/2021" "EPI_ISL_5022349" "?" "Drew MacKellar et al" "Washington State Department of Health Public Health Laboratories" "Washington State Department of Health Public Health Laboratories" "https://www.epicov.org/acknowledgement/23/49/EPI_ISL_5022349.json"
62543 "USA/WA-PHL-003561/2021" "EPI_ISL_5022350" "?" "Drew MacKellar et al" "Washington State Department of Health Public Health Laboratories" "Washington State Department of Health Public Health Laboratories" "https://www.epicov.org/acknowledgement/23/50/EPI_ISL_5022350.json"
62544 "USA/WA-PHL-003562/2021" "EPI_ISL_5022351" "?" "Drew MacKellar et al" "Washington State Department of Health Public Health Laboratories" "Washington State Department of Health Public Health Laboratories" "https://www.epicov.org/acknowledgement/23/51/EPI_ISL_5022351.json"
62545 "USA/WA-PHL-003564/2021" "EPI_ISL_5022352" "?" "Drew MacKellar et al" "Washington State Department of Health Public Health Laboratories" "Washington State Department of Health Public Health Laboratories" "https://www.epicov.org/acknowledgement/23/52/EPI_ISL_5022352.json"
62546 "USA/WA-PHL-003565/2021" "EPI_ISL_5022353" "?" "Drew MacKellar et al" "Washington State Department of Health Public Health Laboratories" "Washington State Department of Health Public Health Laboratories" "https://www.epicov.org/acknowledgement/23/53/EPI_ISL_5022353.json"
62547 "USA/WA-PHL-003566/2021" "EPI_ISL_5022354" "?" "Drew MacKellar et al" "Washington State Department of Health Public Health Laboratories" "Washington State Department of Health Public Health Laboratories" "https://www.epicov.org/acknowledgement/23/54/EPI_ISL_5022354.json"
62548 "USA/WA-PHL-003567/2021" "EPI_ISL_5022355" "?" "Drew MacKellar et al" "Washington State Department of Health Public Health Laboratories" "Washington State Department of Health Public Health Laboratories" "https://www.epicov.org/acknowledgement/23/55/EPI_ISL_5022355.json"
62549 "USA/WA-PHL-003568/2021" "EPI_ISL_5022356" "?" "Drew MacKellar et al" "Washington State Department of Health Public Health Laboratories" "Washington State Department of Health Public Health Laboratories" "https://www.epicov.org/acknowledgement/23/56/EPI_ISL_5022356.json"
62550 "USA/WA-PHL-003569/2021" "EPI_ISL_5022357" "?" "Drew MacKellar et al" "Washington State Department of Health Public Health Laboratories" "Washington State Department of Health Public Health Laboratories" "https://www.epicov.org/acknowledgement/23/57/EPI_ISL_5022357.json"
62551 "USA/WA-PHL-003570/2021" "EPI_ISL_5022358" "?" "Drew MacKellar et al" "Washington State Department of Health Public Health Laboratories" "Washington State Department of Health Public Health Laboratories" "https://www.epicov.org/acknowledgement/23/58/EPI_ISL_5022358.json"
62552 "USA/WA-PHL-003573/2021" "EPI_ISL_5022359" "?" "Drew MacKellar et al" "Washington State Department of Health Public Health Laboratories" "Washington State Department of Health Public Health Laboratories" "https://www.epicov.org/acknowledgement/23/59/EPI_ISL_5022359.json"
62553 "USA/WA-PHL-003574/2021" "EPI_ISL_5022360" "?" "Drew MacKellar et al" "Washington State Department of Health Public Health Laboratories" "Washington State Department of Health Public Health Laboratories" "https://www.epicov.org/acknowledgement/23/60/EPI_ISL_5022360.json"
62554 "USA/WA-PHL-003576/2021" "EPI_ISL_5022361" "?" "Drew MacKellar et al" "Washington State Department of Health Public Health Laboratories" "Washington State Department of Health Public Health Laboratories" "https://www.epicov.org/acknowledgement/23/61/EPI_ISL_5022361.json"
62555 "USA/WA-PHL-003577/2021" "EPI_ISL_5022362" "?" "Drew MacKellar et al" "Washington State Department of Health Public Health Laboratories" "Washington State Department of Health Public Health Laboratories" "https://www.epicov.org/acknowledgement/23/62/EPI_ISL_5022362.json"
62556 "USA/WA-PHL-003580/2021" "EPI_ISL_5022363" "?" "Drew MacKellar et al" "Washington State Department of Health Public Health Laboratories" "Washington State Department of Health Public Health Laboratories" "https://www.epicov.org/acknowledgement/23/63/EPI_ISL_5022363.json"
62557 "USA/WA-PHL-003582/2021" "EPI_ISL_5022364" "?" "Drew MacKellar et al" "Washington State Department of Health Public Health Laboratories" "Washington State Department of Health Public Health Laboratories" "https://www.epicov.org/acknowledgement/23/64/EPI_ISL_5022364.json"
62558 "USA/WA-PHL-003583/2021" "EPI_ISL_5022365" "?" "Drew MacKellar et al" "Washington State Department of Health Public Health Laboratories" "Washington State Department of Health Public Health Laboratories" "https://www.epicov.org/acknowledgement/23/65/EPI_ISL_5022365.json"
62559 "USA/WA-PHL-003584/2021" "EPI_ISL_5022366" "?" "Drew MacKellar et al" "Washington State Department of Health Public Health Laboratories" "Washington State Department of Health Public Health Laboratories" "https://www.epicov.org/acknowledgement/23/66/EPI_ISL_5022366.json"
62560 "USA/WA-PHL-003585/2021" "EPI_ISL_5022367" "?" "Drew MacKellar et al" "Washington State Department of Health Public Health Laboratories" "Washington State Department of Health Public Health Laboratories" "https://www.epicov.org/acknowledgement/23/67/EPI_ISL_5022367.json"
62561 "USA/WA-PHL-003587/2021" "EPI_ISL_5022368" "?" "Drew MacKellar et al" "Washington State Department of Health Public Health Laboratories" "Washington State Department of Health Public Health Laboratories" "https://www.epicov.org/acknowledgement/23/68/EPI_ISL_5022368.json"
62562 "USA/WA-PHL-003588/2021" "EPI_ISL_5022369" "?" "Drew MacKellar et al" "Washington State Department of Health Public Health Laboratories" "Washington State Department of Health Public Health Laboratories" "https://www.epicov.org/acknowledgement/23/69/EPI_ISL_5022369.json"
62563 "USA/WA-PHL-003589/2021" "EPI_ISL_5022370" "?" "Drew MacKellar et al" "Washington State Department of Health Public Health Laboratories" "Washington State Department of Health Public Health Laboratories" "https://www.epicov.org/acknowledgement/23/70/EPI_ISL_5022370.json"
62564 "USA/WA-PHL-003590/2021" "EPI_ISL_5022371" "?" "Drew MacKellar et al" "Washington State Department of Health Public Health Laboratories" "Washington State Department of Health Public Health Laboratories" "https://www.epicov.org/acknowledgement/23/71/EPI_ISL_5022371.json"
62565 "USA/WA-PHL-003591/2021" "EPI_ISL_5022372" "?" "Drew MacKellar et al" "Washington State Department of Health Public Health Laboratories" "Washington State Department of Health Public Health Laboratories" "https://www.epicov.org/acknowledgement/23/72/EPI_ISL_5022372.json"
62566 "USA/WA-PHL-003592/2021" "EPI_ISL_5022373" "?" "Drew MacKellar et al" "Washington State Department of Health Public Health Laboratories" "Washington State Department of Health Public Health Laboratories" "https://www.epicov.org/acknowledgement/23/73/EPI_ISL_5022373.json"
62567 "USA/WA-PHL-003593/2021" "EPI_ISL_5022374" "?" "Drew MacKellar et al" "Washington State Department of Health Public Health Laboratories" "Washington State Department of Health Public Health Laboratories" "https://www.epicov.org/acknowledgement/23/74/EPI_ISL_5022374.json"
62568 "USA/WA-PHL-003594/2021" "EPI_ISL_5022375" "?" "Drew MacKellar et al" "Washington State Department of Health Public Health Laboratories" "Washington State Department of Health Public Health Laboratories" "https://www.epicov.org/acknowledgement/23/75/EPI_ISL_5022375.json"
62569 "USA/WA-PHL-003595/2021" "EPI_ISL_5022376" "?" "Drew MacKellar et al" "Washington State Department of Health Public Health Laboratories" "Washington State Department of Health Public Health Laboratories" "https://www.epicov.org/acknowledgement/23/76/EPI_ISL_5022376.json"
62570 "USA/WA-PHL-003596/2021" "EPI_ISL_5022377" "?" "Drew MacKellar et al" "Washington State Department of Health Public Health Laboratories" "Washington State Department of Health Public Health Laboratories" "https://www.epicov.org/acknowledgement/23/77/EPI_ISL_5022377.json"
62571 "USA/WA-PHL-003597/2021" "EPI_ISL_5022378" "?" "Drew MacKellar et al" "Washington State Department of Health Public Health Laboratories" "Washington State Department of Health Public Health Laboratories" "https://www.epicov.org/acknowledgement/23/78/EPI_ISL_5022378.json"
62572 "USA/WA-PHL-003598/2021" "EPI_ISL_5022379" "?" "Drew MacKellar et al" "Washington State Department of Health Public Health Laboratories" "Washington State Department of Health Public Health Laboratories" "https://www.epicov.org/acknowledgement/23/79/EPI_ISL_5022379.json"
62573 "USA/WA-PHL-003600/2021" "EPI_ISL_5022380" "?" "Drew MacKellar et al" "Washington State Department of Health Public Health Laboratories" "Washington State Department of Health Public Health Laboratories" "https://www.epicov.org/acknowledgement/23/80/EPI_ISL_5022380.json"
62574 "USA/WA-PHL-003601/2021" "EPI_ISL_5022381" "?" "Drew MacKellar et al" "Washington State Department of Health Public Health Laboratories" "Washington State Department of Health Public Health Laboratories" "https://www.epicov.org/acknowledgement/23/81/EPI_ISL_5022381.json"
62575 "USA/WA-PHL-003602/2021" "EPI_ISL_5022382" "?" "Drew MacKellar et al" "Washington State Department of Health Public Health Laboratories" "Washington State Department of Health Public Health Laboratories" "https://www.epicov.org/acknowledgement/23/82/EPI_ISL_5022382.json"
62576 "USA/WA-PHL-003603/2021" "EPI_ISL_5022383" "?" "Drew MacKellar et al" "Washington State Department of Health Public Health Laboratories" "Washington State Department of Health Public Health Laboratories" "https://www.epicov.org/acknowledgement/23/83/EPI_ISL_5022383.json"
62577 "USA/WA-PHL-003604/2021" "EPI_ISL_5022384" "?" "Drew MacKellar et al" "Washington State Department of Health Public Health Laboratories" "Washington State Department of Health Public Health Laboratories" "https://www.epicov.org/acknowledgement/23/84/EPI_ISL_5022384.json"
62578 "USA/WA-PHL-003605/2021" "EPI_ISL_5022385" "?" "Drew MacKellar et al" "Washington State Department of Health Public Health Laboratories" "Washington State Department of Health Public Health Laboratories" "https://www.epicov.org/acknowledgement/23/85/EPI_ISL_5022385.json"
62579 "USA/WA-PHL-003606/2021" "EPI_ISL_5022386" "?" "Drew MacKellar et al" "Washington State Department of Health Public Health Laboratories" "Washington State Department of Health Public Health Laboratories" "https://www.epicov.org/acknowledgement/23/86/EPI_ISL_5022386.json"
62580 "USA/WA-PHL-003607/2021" "EPI_ISL_5022387" "?" "Drew MacKellar et al" "Washington State Department of Health Public Health Laboratories" "Washington State Department of Health Public Health Laboratories" "https://www.epicov.org/acknowledgement/23/87/EPI_ISL_5022387.json"
62581 "USA/WA-PHL-003608/2021" "EPI_ISL_5022388" "?" "Drew MacKellar et al" "Washington State Department of Health Public Health Laboratories" "Washington State Department of Health Public Health Laboratories" "https://www.epicov.org/acknowledgement/23/88/EPI_ISL_5022388.json"
62582 "USA/WA-PHL-003609/2021" "EPI_ISL_5022389" "?" "Drew MacKellar et al" "Washington State Department of Health Public Health Laboratories" "Washington State Department of Health Public Health Laboratories" "https://www.epicov.org/acknowledgement/23/89/EPI_ISL_5022389.json"
62583 "USA/WA-PHL-003610/2021" "EPI_ISL_5022390" "?" "Drew MacKellar et al" "Washington State Department of Health Public Health Laboratories" "Washington State Department of Health Public Health Laboratories" "https://www.epicov.org/acknowledgement/23/90/EPI_ISL_5022390.json"
62584 "USA/WA-PHL-003611/2021" "EPI_ISL_5022391" "?" "Drew MacKellar et al" "Washington State Department of Health Public Health Laboratories" "Washington State Department of Health Public Health Laboratories" "https://www.epicov.org/acknowledgement/23/91/EPI_ISL_5022391.json"
62585 "USA/WA-PHL-003612/2021" "EPI_ISL_5022392" "?" "Drew MacKellar et al" "Washington State Department of Health Public Health Laboratories" "Washington State Department of Health Public Health Laboratories" "https://www.epicov.org/acknowledgement/23/92/EPI_ISL_5022392.json"
62586 "USA/WA-PHL-003613/2021" "EPI_ISL_5022393" "?" "Drew MacKellar et al" "Washington State Department of Health Public Health Laboratories" "Washington State Department of Health Public Health Laboratories" "https://www.epicov.org/acknowledgement/23/93/EPI_ISL_5022393.json"
62587 "USA/WA-PHL-003614/2021" "EPI_ISL_5022394" "?" "Drew MacKellar et al" "Washington State Department of Health Public Health Laboratories" "Washington State Department of Health Public Health Laboratories" "https://www.epicov.org/acknowledgement/23/94/EPI_ISL_5022394.json"
62588 "USA/WA-PHL-003615/2021" "EPI_ISL_5022395" "?" "Drew MacKellar et al" "Washington State Department of Health Public Health Laboratories" "Washington State Department of Health Public Health Laboratories" "https://www.epicov.org/acknowledgement/23/95/EPI_ISL_5022395.json"
62589 "USA/WA-PHL-003616/2021" "EPI_ISL_5022396" "?" "Drew MacKellar et al" "Washington State Department of Health Public Health Laboratories" "Washington State Department of Health Public Health Laboratories" "https://www.epicov.org/acknowledgement/23/96/EPI_ISL_5022396.json"
62590 "USA/WA-PHL-003617/2021" "EPI_ISL_5022397" "?" "Drew MacKellar et al" "Washington State Department of Health Public Health Laboratories" "Washington State Department of Health Public Health Laboratories" "https://www.epicov.org/acknowledgement/23/97/EPI_ISL_5022397.json"
62591 "USA/WA-PHL-003618/2021" "EPI_ISL_5022398" "?" "Drew MacKellar et al" "Washington State Department of Health Public Health Laboratories" "Washington State Department of Health Public Health Laboratories" "https://www.epicov.org/acknowledgement/23/98/EPI_ISL_5022398.json"
62592 "USA/WA-PHL-003620/2021" "EPI_ISL_5022399" "?" "Drew MacKellar et al" "Washington State Department of Health Public Health Laboratories" "Washington State Department of Health Public Health Laboratories" "https://www.epicov.org/acknowledgement/23/99/EPI_ISL_5022399.json"
62593 "USA/WA-PHL-003621/2021" "EPI_ISL_5022403" "?" "Drew MacKellar et al" "Washington State Department of Health Public Health Laboratories" "Washington State Department of Health Public Health Laboratories" "https://www.epicov.org/acknowledgement/24/03/EPI_ISL_5022403.json"
62594 "USA/WA-PHL-003622/2021" "EPI_ISL_5022404" "?" "Drew MacKellar et al" "Washington State Department of Health Public Health Laboratories" "Washington State Department of Health Public Health Laboratories" "https://www.epicov.org/acknowledgement/24/04/EPI_ISL_5022404.json"
62595 "USA/WA-PHL-003623/2021" "EPI_ISL_5022405" "?" "Drew MacKellar et al" "Washington State Department of Health Public Health Laboratories" "Washington State Department of Health Public Health Laboratories" "https://www.epicov.org/acknowledgement/24/05/EPI_ISL_5022405.json"
62596 "USA/WA-PHL-003624/2021" "EPI_ISL_5022406" "?" "Drew MacKellar et al" "Washington State Department of Health Public Health Laboratories" "Washington State Department of Health Public Health Laboratories" "https://www.epicov.org/acknowledgement/24/06/EPI_ISL_5022406.json"
62597 "USA/WA-PHL-003625/2021" "EPI_ISL_5022407" "?" "Drew MacKellar et al" "Washington State Department of Health Public Health Laboratories" "Washington State Department of Health Public Health Laboratories" "https://www.epicov.org/acknowledgement/24/07/EPI_ISL_5022407.json"
62598 "USA/WA-PHL-003626/2021" "EPI_ISL_5022408" "?" "Drew MacKellar et al" "Washington State Department of Health Public Health Laboratories" "Washington State Department of Health Public Health Laboratories" "https://www.epicov.org/acknowledgement/24/08/EPI_ISL_5022408.json"
62599 "USA/WA-PHL-003628/2021" "EPI_ISL_5022409" "?" "Drew MacKellar et al" "Washington State Department of Health Public Health Laboratories" "Washington State Department of Health Public Health Laboratories" "https://www.epicov.org/acknowledgement/24/09/EPI_ISL_5022409.json"
62600 "USA/WA-PHL-003629/2021" "EPI_ISL_5022410" "?" "Drew MacKellar et al" "Washington State Department of Health Public Health Laboratories" "Washington State Department of Health Public Health Laboratories" "https://www.epicov.org/acknowledgement/24/10/EPI_ISL_5022410.json"
62601 "USA/WA-PHL-003630/2021" "EPI_ISL_5022411" "?" "Drew MacKellar et al" "Washington State Department of Health Public Health Laboratories" "Washington State Department of Health Public Health Laboratories" "https://www.epicov.org/acknowledgement/24/11/EPI_ISL_5022411.json"
62602 "USA/WA-PHL-003631/2021" "EPI_ISL_5022412" "?" "Drew MacKellar et al" "Washington State Department of Health Public Health Laboratories" "Washington State Department of Health Public Health Laboratories" "https://www.epicov.org/acknowledgement/24/12/EPI_ISL_5022412.json"
62603 "USA/WA-PHL-003632/2021" "EPI_ISL_5022413" "?" "Drew MacKellar et al" "Washington State Department of Health Public Health Laboratories" "Washington State Department of Health Public Health Laboratories" "https://www.epicov.org/acknowledgement/24/13/EPI_ISL_5022413.json"
62604 "USA/WA-PHL-003633/2021" "EPI_ISL_5022414" "?" "Drew MacKellar et al" "Washington State Department of Health Public Health Laboratories" "Washington State Department of Health Public Health Laboratories" "https://www.epicov.org/acknowledgement/24/14/EPI_ISL_5022414.json"
62605 "USA/WA-PHL-003635/2021" "EPI_ISL_5022415" "?" "Drew MacKellar et al" "Washington State Department of Health Public Health Laboratories" "Washington State Department of Health Public Health Laboratories" "https://www.epicov.org/acknowledgement/24/15/EPI_ISL_5022415.json"
62606 "USA/WA-PHL-003636/2021" "EPI_ISL_5022416" "?" "Drew MacKellar et al" "Washington State Department of Health Public Health Laboratories" "Washington State Department of Health Public Health Laboratories" "https://www.epicov.org/acknowledgement/24/16/EPI_ISL_5022416.json"
62607 "USA/WA-PHL-003637/2021" "EPI_ISL_5022417" "?" "Drew MacKellar et al" "Washington State Department of Health Public Health Laboratories" "Washington State Department of Health Public Health Laboratories" "https://www.epicov.org/acknowledgement/24/17/EPI_ISL_5022417.json"
62608 "USA/WA-PHL-003638/2021" "EPI_ISL_5022418" "?" "Drew MacKellar et al" "Washington State Department of Health Public Health Laboratories" "Washington State Department of Health Public Health Laboratories" "https://www.epicov.org/acknowledgement/24/18/EPI_ISL_5022418.json"
62609 "USA/WA-PHL-003639/2021" "EPI_ISL_5022419" "?" "Drew MacKellar et al" "Washington State Department of Health Public Health Laboratories" "Washington State Department of Health Public Health Laboratories" "https://www.epicov.org/acknowledgement/24/19/EPI_ISL_5022419.json"
62610 "USA/WA-PHL-003640/2021" "EPI_ISL_5022420" "?" "Drew MacKellar et al" "Washington State Department of Health Public Health Laboratories" "Washington State Department of Health Public Health Laboratories" "https://www.epicov.org/acknowledgement/24/20/EPI_ISL_5022420.json"
62611 "USA/WA-PHL-003641/2021" "EPI_ISL_5022421" "?" "Drew MacKellar et al" "Washington State Department of Health Public Health Laboratories" "Washington State Department of Health Public Health Laboratories" "https://www.epicov.org/acknowledgement/24/21/EPI_ISL_5022421.json"
62612 "USA/WA-PHL-003642/2021" "EPI_ISL_5022422" "?" "Drew MacKellar et al" "Washington State Department of Health Public Health Laboratories" "Washington State Department of Health Public Health Laboratories" "https://www.epicov.org/acknowledgement/24/22/EPI_ISL_5022422.json"
62613 "USA/WA-PHL-003643/2021" "EPI_ISL_5022423" "?" "Drew MacKellar et al" "Washington State Department of Health Public Health Laboratories" "Washington State Department of Health Public Health Laboratories" "https://www.epicov.org/acknowledgement/24/23/EPI_ISL_5022423.json"
62614 "USA/WA-PHL-003644/2021" "EPI_ISL_5022424" "?" "Drew MacKellar et al" "Washington State Department of Health Public Health Laboratories" "Washington State Department of Health Public Health Laboratories" "https://www.epicov.org/acknowledgement/24/24/EPI_ISL_5022424.json"
62615 "USA/WA-PHL-003645/2021" "EPI_ISL_5022425" "?" "Drew MacKellar et al" "Washington State Department of Health Public Health Laboratories" "Washington State Department of Health Public Health Laboratories" "https://www.epicov.org/acknowledgement/24/25/EPI_ISL_5022425.json"
62616 "USA/WA-PHL-003646/2021" "EPI_ISL_5022426" "?" "Drew MacKellar et al" "Washington State Department of Health Public Health Laboratories" "Washington State Department of Health Public Health Laboratories" "https://www.epicov.org/acknowledgement/24/26/EPI_ISL_5022426.json"
62617 "USA/WA-PHL-003647/2021" "EPI_ISL_5022427" "?" "Drew MacKellar et al" "Washington State Department of Health Public Health Laboratories" "Washington State Department of Health Public Health Laboratories" "https://www.epicov.org/acknowledgement/24/27/EPI_ISL_5022427.json"
62618 "USA/WA-PHL-003648/2021" "EPI_ISL_5022428" "?" "Drew MacKellar et al" "Washington State Department of Health Public Health Laboratories" "Washington State Department of Health Public Health Laboratories" "https://www.epicov.org/acknowledgement/24/28/EPI_ISL_5022428.json"
62619 "USA/WA-PHL-003649/2021" "EPI_ISL_5022429" "?" "Drew MacKellar et al" "Washington State Department of Health Public Health Laboratories" "Washington State Department of Health Public Health Laboratories" "https://www.epicov.org/acknowledgement/24/29/EPI_ISL_5022429.json"
62620 "USA/WA-PHL-003650/2021" "EPI_ISL_5022430" "?" "Drew MacKellar et al" "Washington State Department of Health Public Health Laboratories" "Washington State Department of Health Public Health Laboratories" "https://www.epicov.org/acknowledgement/24/30/EPI_ISL_5022430.json"
62621 "USA/WA-PHL-003651/2021" "EPI_ISL_5022431" "?" "Drew MacKellar et al" "Washington State Department of Health Public Health Laboratories" "Washington State Department of Health Public Health Laboratories" "https://www.epicov.org/acknowledgement/24/31/EPI_ISL_5022431.json"
62622 "USA/WA-PHL-003652/2021" "EPI_ISL_5022432" "?" "Drew MacKellar et al" "Washington State Department of Health Public Health Laboratories" "Washington State Department of Health Public Health Laboratories" "https://www.epicov.org/acknowledgement/24/32/EPI_ISL_5022432.json"
62623 "USA/WA-PHL-003653/2021" "EPI_ISL_5022433" "?" "Drew MacKellar et al" "Washington State Department of Health Public Health Laboratories" "Washington State Department of Health Public Health Laboratories" "https://www.epicov.org/acknowledgement/24/33/EPI_ISL_5022433.json"
62624 "USA/WA-PHL-003654/2021" "EPI_ISL_5022434" "?" "Drew MacKellar et al" "Washington State Department of Health Public Health Laboratories" "Washington State Department of Health Public Health Laboratories" "https://www.epicov.org/acknowledgement/24/34/EPI_ISL_5022434.json"
62625 "USA/WA-PHL-003655/2021" "EPI_ISL_5022435" "?" "Drew MacKellar et al" "Washington State Department of Health Public Health Laboratories" "Washington State Department of Health Public Health Laboratories" "https://www.epicov.org/acknowledgement/24/35/EPI_ISL_5022435.json"
62626 "USA/WA-PHL-003657/2021" "EPI_ISL_5022436" "?" "Drew MacKellar et al" "Washington State Department of Health Public Health Laboratories" "Washington State Department of Health Public Health Laboratories" "https://www.epicov.org/acknowledgement/24/36/EPI_ISL_5022436.json"
62627 "USA/WA-PHL-003658/2021" "EPI_ISL_5022437" "?" "Drew MacKellar et al" "Washington State Department of Health Public Health Laboratories" "Washington State Department of Health Public Health Laboratories" "https://www.epicov.org/acknowledgement/24/37/EPI_ISL_5022437.json"
62628 "USA/WA-PHL-003659/2021" "EPI_ISL_5022438" "?" "Drew MacKellar et al" "Washington State Department of Health Public Health Laboratories" "Washington State Department of Health Public Health Laboratories" "https://www.epicov.org/acknowledgement/24/38/EPI_ISL_5022438.json"
62629 "USA/WA-PHL-003660/2021" "EPI_ISL_5022439" "?" "Drew MacKellar et al" "Washington State Department of Health Public Health Laboratories" "Washington State Department of Health Public Health Laboratories" "https://www.epicov.org/acknowledgement/24/39/EPI_ISL_5022439.json"
62630 "USA/WA-PHL-003661/2021" "EPI_ISL_5022440" "?" "Drew MacKellar et al" "Washington State Department of Health Public Health Laboratories" "Washington State Department of Health Public Health Laboratories" "https://www.epicov.org/acknowledgement/24/40/EPI_ISL_5022440.json"
62631 "USA/WA-PHL-003662/2021" "EPI_ISL_5022441" "?" "Drew MacKellar et al" "Washington State Department of Health Public Health Laboratories" "Washington State Department of Health Public Health Laboratories" "https://www.epicov.org/acknowledgement/24/41/EPI_ISL_5022441.json"
62632 "USA/WA-PHL-003663/2021" "EPI_ISL_5022442" "?" "Drew MacKellar et al" "Washington State Department of Health Public Health Laboratories" "Washington State Department of Health Public Health Laboratories" "https://www.epicov.org/acknowledgement/24/42/EPI_ISL_5022442.json"
62633 "USA/WA-PHL-003665/2021" "EPI_ISL_5022443" "?" "Drew MacKellar et al" "Washington State Department of Health Public Health Laboratories" "Washington State Department of Health Public Health Laboratories" "https://www.epicov.org/acknowledgement/24/43/EPI_ISL_5022443.json"
62634 "USA/WA-PHL-003666/2021" "EPI_ISL_5022444" "?" "Drew MacKellar et al" "Washington State Department of Health Public Health Laboratories" "Washington State Department of Health Public Health Laboratories" "https://www.epicov.org/acknowledgement/24/44/EPI_ISL_5022444.json"
62635 "USA/WA-PHL-003667/2021" "EPI_ISL_5022445" "?" "Drew MacKellar et al" "Washington State Department of Health Public Health Laboratories" "Washington State Department of Health Public Health Laboratories" "https://www.epicov.org/acknowledgement/24/45/EPI_ISL_5022445.json"
62636 "USA/WA-PHL-003668/2021" "EPI_ISL_5022446" "?" "Drew MacKellar et al" "Washington State Department of Health Public Health Laboratories" "Washington State Department of Health Public Health Laboratories" "https://www.epicov.org/acknowledgement/24/46/EPI_ISL_5022446.json"
62637 "USA/WA-PHL-003669/2021" "EPI_ISL_5022447" "?" "Drew MacKellar et al" "Washington State Department of Health Public Health Laboratories" "Washington State Department of Health Public Health Laboratories" "https://www.epicov.org/acknowledgement/24/47/EPI_ISL_5022447.json"
62638 "USA/WA-PHL-003670/2021" "EPI_ISL_5022448" "?" "Drew MacKellar et al" "Washington State Department of Health Public Health Laboratories" "Washington State Department of Health Public Health Laboratories" "https://www.epicov.org/acknowledgement/24/48/EPI_ISL_5022448.json"
62639 "USA/WA-PHL-003671/2021" "EPI_ISL_5022449" "?" "Drew MacKellar et al" "Washington State Department of Health Public Health Laboratories" "Washington State Department of Health Public Health Laboratories" "https://www.epicov.org/acknowledgement/24/49/EPI_ISL_5022449.json"
62640 "USA/WA-PHL-003672/2021" "EPI_ISL_5022450" "?" "Drew MacKellar et al" "Washington State Department of Health Public Health Laboratories" "Washington State Department of Health Public Health Laboratories" "https://www.epicov.org/acknowledgement/24/50/EPI_ISL_5022450.json"
62641 "USA/WA-PHL-003673/2021" "EPI_ISL_5022451" "?" "Drew MacKellar et al" "Washington State Department of Health Public Health Laboratories" "Washington State Department of Health Public Health Laboratories" "https://www.epicov.org/acknowledgement/24/51/EPI_ISL_5022451.json"
62642 "USA/WA-PHL-003674/2021" "EPI_ISL_5022452" "?" "Drew MacKellar et al" "Washington State Department of Health Public Health Laboratories" "Washington State Department of Health Public Health Laboratories" "https://www.epicov.org/acknowledgement/24/52/EPI_ISL_5022452.json"
62643 "USA/WA-PHL-003675/2021" "EPI_ISL_5022453" "?" "Drew MacKellar et al" "Washington State Department of Health Public Health Laboratories" "Washington State Department of Health Public Health Laboratories" "https://www.epicov.org/acknowledgement/24/53/EPI_ISL_5022453.json"
62644 "USA/WA-PHL-003676/2021" "EPI_ISL_5022454" "?" "Drew MacKellar et al" "Washington State Department of Health Public Health Laboratories" "Washington State Department of Health Public Health Laboratories" "https://www.epicov.org/acknowledgement/24/54/EPI_ISL_5022454.json"
62645 "USA/WA-PHL-003677/2021" "EPI_ISL_5022455" "?" "Drew MacKellar et al" "Washington State Department of Health Public Health Laboratories" "Washington State Department of Health Public Health Laboratories" "https://www.epicov.org/acknowledgement/24/55/EPI_ISL_5022455.json"
62646 "USA/WA-PHL-003678/2021" "EPI_ISL_5022456" "?" "Drew MacKellar et al" "Washington State Department of Health Public Health Laboratories" "Washington State Department of Health Public Health Laboratories" "https://www.epicov.org/acknowledgement/24/56/EPI_ISL_5022456.json"
62647 "USA/WA-PHL-003679/2021" "EPI_ISL_5022457" "?" "Drew MacKellar et al" "Washington State Department of Health Public Health Laboratories" "Washington State Department of Health Public Health Laboratories" "https://www.epicov.org/acknowledgement/24/57/EPI_ISL_5022457.json"
62648 "USA/WA-PHL-003681/2021" "EPI_ISL_4945603" "?" "Drew MacKellar et al" "Washington State Department of Health Public Health Laboratories" "Washington State Department of Health Public Health Laboratories" "https://www.epicov.org/acknowledgement/56/03/EPI_ISL_4945603.json"
62649 "USA/WA-PHL-003682/2021" "EPI_ISL_4945460" "?" "Drew MacKellar et al" "Washington State Department of Health Public Health Laboratories" "Washington State Department of Health Public Health Laboratories" "https://www.epicov.org/acknowledgement/54/60/EPI_ISL_4945460.json"
62650 "USA/WA-PHL-003683/2021" "EPI_ISL_4945604" "?" "Drew MacKellar et al" "Washington State Department of Health Public Health Laboratories" "Washington State Department of Health Public Health Laboratories" "https://www.epicov.org/acknowledgement/56/04/EPI_ISL_4945604.json"
62651 "USA/WA-PHL-003684/2021" "EPI_ISL_4945605" "?" "Drew MacKellar et al" "Washington State Department of Health Public Health Laboratories" "Washington State Department of Health Public Health Laboratories" "https://www.epicov.org/acknowledgement/56/05/EPI_ISL_4945605.json"
62652 "USA/WA-PHL-003685/2021" "EPI_ISL_4945532" "?" "Drew MacKellar et al" "Washington State Department of Health Public Health Laboratories" "Washington State Department of Health Public Health Laboratories" "https://www.epicov.org/acknowledgement/55/32/EPI_ISL_4945532.json"
62653 "USA/WA-PHL-003686/2021" "EPI_ISL_4945606" "?" "Drew MacKellar et al" "Washington State Department of Health Public Health Laboratories" "Washington State Department of Health Public Health Laboratories" "https://www.epicov.org/acknowledgement/56/06/EPI_ISL_4945606.json"
62654 "USA/WA-PHL-003687/2021" "EPI_ISL_4945362" "?" "Drew MacKellar et al" "Washington State Department of Health Public Health Laboratories" "Washington State Department of Health Public Health Laboratories" "https://www.epicov.org/acknowledgement/53/62/EPI_ISL_4945362.json"
62655 "USA/WA-PHL-003688/2021" "EPI_ISL_4945607" "?" "Drew MacKellar et al" "Washington State Department of Health Public Health Laboratories" "Washington State Department of Health Public Health Laboratories" "https://www.epicov.org/acknowledgement/56/07/EPI_ISL_4945607.json"
62656 "USA/WA-PHL-003689/2021" "EPI_ISL_4945608" "?" "Drew MacKellar et al" "Washington State Department of Health Public Health Laboratories" "Washington State Department of Health Public Health Laboratories" "https://www.epicov.org/acknowledgement/56/08/EPI_ISL_4945608.json"
62657 "USA/WA-PHL-003690/2021" "EPI_ISL_4945484" "?" "Drew MacKellar et al" "Washington State Department of Health Public Health Laboratories" "Washington State Department of Health Public Health Laboratories" "https://www.epicov.org/acknowledgement/54/84/EPI_ISL_4945484.json"
62658 "USA/WA-PHL-003691/2021" "EPI_ISL_4945609" "?" "Drew MacKellar et al" "Washington State Department of Health Public Health Laboratories" "Washington State Department of Health Public Health Laboratories" "https://www.epicov.org/acknowledgement/56/09/EPI_ISL_4945609.json"
62659 "USA/WA-PHL-003692/2021" "EPI_ISL_4945433" "?" "Drew MacKellar et al" "Washington State Department of Health Public Health Laboratories" "Washington State Department of Health Public Health Laboratories" "https://www.epicov.org/acknowledgement/54/33/EPI_ISL_4945433.json"
62660 "USA/WA-PHL-003693/2021" "EPI_ISL_4945610" "?" "Drew MacKellar et al" "Washington State Department of Health Public Health Laboratories" "Washington State Department of Health Public Health Laboratories" "https://www.epicov.org/acknowledgement/56/10/EPI_ISL_4945610.json"
62661 "USA/WA-PHL-003694/2021" "EPI_ISL_4945611" "?" "Drew MacKellar et al" "Washington State Department of Health Public Health Laboratories" "Washington State Department of Health Public Health Laboratories" "https://www.epicov.org/acknowledgement/56/11/EPI_ISL_4945611.json"
62662 "USA/WA-PHL-003695/2021" "EPI_ISL_4945612" "?" "Drew MacKellar et al" "Washington State Department of Health Public Health Laboratories" "Washington State Department of Health Public Health Laboratories" "https://www.epicov.org/acknowledgement/56/12/EPI_ISL_4945612.json"
62663 "USA/WA-PHL-003696/2021" "EPI_ISL_4945613" "?" "Drew MacKellar et al" "Washington State Department of Health Public Health Laboratories" "Washington State Department of Health Public Health Laboratories" "https://www.epicov.org/acknowledgement/56/13/EPI_ISL_4945613.json"
62664 "USA/WA-PHL-003697/2021" "EPI_ISL_4945614" "?" "Drew MacKellar et al" "Washington State Department of Health Public Health Laboratories" "Washington State Department of Health Public Health Laboratories" "https://www.epicov.org/acknowledgement/56/14/EPI_ISL_4945614.json"
62665 "USA/WA-PHL-003698/2021" "EPI_ISL_5738114" "?" "Drew MacKellar et al" "Washington State Department of Health Public Health Laboratories" "Washington State Department of Health Public Health Laboratories" "https://www.epicov.org/acknowledgement/81/14/EPI_ISL_5738114.json"
62666 "USA/WA-PHL-003699/2021" "EPI_ISL_4945502" "?" "Drew MacKellar et al" "Washington State Department of Health Public Health Laboratories" "Washington State Department of Health Public Health Laboratories" "https://www.epicov.org/acknowledgement/55/02/EPI_ISL_4945502.json"
62667 "USA/WA-PHL-003700/2021" "EPI_ISL_4945615" "?" "Drew MacKellar et al" "Washington State Department of Health Public Health Laboratories" "Washington State Department of Health Public Health Laboratories" "https://www.epicov.org/acknowledgement/56/15/EPI_ISL_4945615.json"
62668 "USA/WA-PHL-003701/2021" "EPI_ISL_4945616" "?" "Drew MacKellar et al" "Washington State Department of Health Public Health Laboratories" "Washington State Department of Health Public Health Laboratories" "https://www.epicov.org/acknowledgement/56/16/EPI_ISL_4945616.json"
62669 "USA/WA-PHL-003702/2021" "EPI_ISL_4945617" "?" "Drew MacKellar et al" "Washington State Department of Health Public Health Laboratories" "Washington State Department of Health Public Health Laboratories" "https://www.epicov.org/acknowledgement/56/17/EPI_ISL_4945617.json"
62670 "USA/WA-PHL-003703/2021" "EPI_ISL_4945618" "?" "Drew MacKellar et al" "Washington State Department of Health Public Health Laboratories" "Washington State Department of Health Public Health Laboratories" "https://www.epicov.org/acknowledgement/56/18/EPI_ISL_4945618.json"
62671 "USA/WA-PHL-003704/2021" "EPI_ISL_4945619" "?" "Drew MacKellar et al" "Washington State Department of Health Public Health Laboratories" "Washington State Department of Health Public Health Laboratories" "https://www.epicov.org/acknowledgement/56/19/EPI_ISL_4945619.json"
62672 "USA/WA-PHL-003705/2021" "EPI_ISL_4945620" "?" "Drew MacKellar et al" "Washington State Department of Health Public Health Laboratories" "Washington State Department of Health Public Health Laboratories" "https://www.epicov.org/acknowledgement/56/20/EPI_ISL_4945620.json"
62673 "USA/WA-PHL-003706/2021" "EPI_ISL_4945621" "?" "Drew MacKellar et al" "Washington State Department of Health Public Health Laboratories" "Washington State Department of Health Public Health Laboratories" "https://www.epicov.org/acknowledgement/56/21/EPI_ISL_4945621.json"
62674 "USA/WA-PHL-003707/2021" "EPI_ISL_4945622" "?" "Drew MacKellar et al" "Washington State Department of Health Public Health Laboratories" "Washington State Department of Health Public Health Laboratories" "https://www.epicov.org/acknowledgement/56/22/EPI_ISL_4945622.json"
62675 "USA/WA-PHL-003708/2021" "EPI_ISL_4945623" "?" "Drew MacKellar et al" "Washington State Department of Health Public Health Laboratories" "Washington State Department of Health Public Health Laboratories" "https://www.epicov.org/acknowledgement/56/23/EPI_ISL_4945623.json"
62676 "USA/WA-PHL-003709/2021" "EPI_ISL_4945446" "?" "Drew MacKellar et al" "Washington State Department of Health Public Health Laboratories" "Washington State Department of Health Public Health Laboratories" "https://www.epicov.org/acknowledgement/54/46/EPI_ISL_4945446.json"
62677 "USA/WA-PHL-003710/2021" "EPI_ISL_4945402" "?" "Drew MacKellar et al" "Washington State Department of Health Public Health Laboratories" "Washington State Department of Health Public Health Laboratories" "https://www.epicov.org/acknowledgement/54/02/EPI_ISL_4945402.json"
62678 "USA/WA-PHL-003711/2021" "EPI_ISL_4945401" "?" "Drew MacKellar et al" "Washington State Department of Health Public Health Laboratories" "Washington State Department of Health Public Health Laboratories" "https://www.epicov.org/acknowledgement/54/01/EPI_ISL_4945401.json"
62679 "USA/WA-PHL-003712/2021" "EPI_ISL_4945533" "?" "Drew MacKellar et al" "Washington State Department of Health Public Health Laboratories" "Washington State Department of Health Public Health Laboratories" "https://www.epicov.org/acknowledgement/55/33/EPI_ISL_4945533.json"
62680 "USA/WA-PHL-003713/2021" "EPI_ISL_4945624" "?" "Drew MacKellar et al" "Washington State Department of Health Public Health Laboratories" "Washington State Department of Health Public Health Laboratories" "https://www.epicov.org/acknowledgement/56/24/EPI_ISL_4945624.json"
62681 "USA/WA-PHL-003714/2021" "EPI_ISL_4945625" "?" "Drew MacKellar et al" "Washington State Department of Health Public Health Laboratories" "Washington State Department of Health Public Health Laboratories" "https://www.epicov.org/acknowledgement/56/25/EPI_ISL_4945625.json"
62682 "USA/WA-PHL-003715/2021" "EPI_ISL_4945626" "?" "Drew MacKellar et al" "Washington State Department of Health Public Health Laboratories" "Washington State Department of Health Public Health Laboratories" "https://www.epicov.org/acknowledgement/56/26/EPI_ISL_4945626.json"
62683 "USA/WA-PHL-003716/2021" "EPI_ISL_4945327" "?" "Drew MacKellar et al" "Washington State Department of Health Public Health Laboratories" "Washington State Department of Health Public Health Laboratories" "https://www.epicov.org/acknowledgement/53/27/EPI_ISL_4945327.json"
62684 "USA/WA-PHL-003717/2021" "EPI_ISL_4945627" "?" "Drew MacKellar et al" "Washington State Department of Health Public Health Laboratories" "Washington State Department of Health Public Health Laboratories" "https://www.epicov.org/acknowledgement/56/27/EPI_ISL_4945627.json"
62685 "USA/WA-PHL-003719/2021" "EPI_ISL_4945628" "?" "Drew MacKellar et al" "Washington State Department of Health Public Health Laboratories" "Washington State Department of Health Public Health Laboratories" "https://www.epicov.org/acknowledgement/56/28/EPI_ISL_4945628.json"
62686 "USA/WA-PHL-003720/2021" "EPI_ISL_4945430" "?" "Drew MacKellar et al" "Washington State Department of Health Public Health Laboratories" "Washington State Department of Health Public Health Laboratories" "https://www.epicov.org/acknowledgement/54/30/EPI_ISL_4945430.json"
62687 "USA/WA-PHL-003721/2021" "EPI_ISL_4945629" "?" "Drew MacKellar et al" "Washington State Department of Health Public Health Laboratories" "Washington State Department of Health Public Health Laboratories" "https://www.epicov.org/acknowledgement/56/29/EPI_ISL_4945629.json"
62688 "USA/WA-PHL-003722/2021" "EPI_ISL_4945630" "?" "Drew MacKellar et al" "Washington State Department of Health Public Health Laboratories" "Washington State Department of Health Public Health Laboratories" "https://www.epicov.org/acknowledgement/56/30/EPI_ISL_4945630.json"
62689 "USA/WA-PHL-003723/2021" "EPI_ISL_4945631" "?" "Drew MacKellar et al" "Washington State Department of Health Public Health Laboratories" "Washington State Department of Health Public Health Laboratories" "https://www.epicov.org/acknowledgement/56/31/EPI_ISL_4945631.json"
62690 "USA/WA-PHL-003724/2021" "EPI_ISL_4945632" "?" "Drew MacKellar et al" "Washington State Department of Health Public Health Laboratories" "Washington State Department of Health Public Health Laboratories" "https://www.epicov.org/acknowledgement/56/32/EPI_ISL_4945632.json"
62691 "USA/WA-PHL-003725/2021" "EPI_ISL_4945509" "?" "Drew MacKellar et al" "Washington State Department of Health Public Health Laboratories" "Washington State Department of Health Public Health Laboratories" "https://www.epicov.org/acknowledgement/55/09/EPI_ISL_4945509.json"
62692 "USA/WA-PHL-003726/2021" "EPI_ISL_4945306" "?" "Drew MacKellar et al" "Washington State Department of Health Public Health Laboratories" "Washington State Department of Health Public Health Laboratories" "https://www.epicov.org/acknowledgement/53/06/EPI_ISL_4945306.json"
62693 "USA/WA-PHL-003727/2021" "EPI_ISL_4945538" "?" "Drew MacKellar et al" "Washington State Department of Health Public Health Laboratories" "Washington State Department of Health Public Health Laboratories" "https://www.epicov.org/acknowledgement/55/38/EPI_ISL_4945538.json"
62694 "USA/WA-PHL-003728/2021" "EPI_ISL_4945525" "?" "Drew MacKellar et al" "Washington State Department of Health Public Health Laboratories" "Washington State Department of Health Public Health Laboratories" "https://www.epicov.org/acknowledgement/55/25/EPI_ISL_4945525.json"
62695 "USA/WA-PHL-003729/2021" "EPI_ISL_4945457" "?" "Drew MacKellar et al" "Washington State Department of Health Public Health Laboratories" "Washington State Department of Health Public Health Laboratories" "https://www.epicov.org/acknowledgement/54/57/EPI_ISL_4945457.json"
62696 "USA/WA-PHL-003730/2021" "EPI_ISL_4945633" "?" "Drew MacKellar et al" "Washington State Department of Health Public Health Laboratories" "Washington State Department of Health Public Health Laboratories" "https://www.epicov.org/acknowledgement/56/33/EPI_ISL_4945633.json"
62697 "USA/WA-PHL-003731/2021" "EPI_ISL_4945356" "?" "Drew MacKellar et al" "Washington State Department of Health Public Health Laboratories" "Washington State Department of Health Public Health Laboratories" "https://www.epicov.org/acknowledgement/53/56/EPI_ISL_4945356.json"
62698 "USA/WA-PHL-003732/2021" "EPI_ISL_4945634" "?" "Drew MacKellar et al" "Washington State Department of Health Public Health Laboratories" "Washington State Department of Health Public Health Laboratories" "https://www.epicov.org/acknowledgement/56/34/EPI_ISL_4945634.json"
62699 "USA/WA-PHL-003733/2021" "EPI_ISL_4945635" "?" "Drew MacKellar et al" "Washington State Department of Health Public Health Laboratories" "Washington State Department of Health Public Health Laboratories" "https://www.epicov.org/acknowledgement/56/35/EPI_ISL_4945635.json"
62700 "USA/WA-PHL-003734/2021" "EPI_ISL_4945636" "?" "Drew MacKellar et al" "Washington State Department of Health Public Health Laboratories" "Washington State Department of Health Public Health Laboratories" "https://www.epicov.org/acknowledgement/56/36/EPI_ISL_4945636.json"
62701 "USA/WA-PHL-003735/2021" "EPI_ISL_4945637" "?" "Drew MacKellar et al" "Washington State Department of Health Public Health Laboratories" "Washington State Department of Health Public Health Laboratories" "https://www.epicov.org/acknowledgement/56/37/EPI_ISL_4945637.json"
62702 "USA/WA-PHL-003736/2021" "EPI_ISL_4945638" "?" "Drew MacKellar et al" "Washington State Department of Health Public Health Laboratories" "Washington State Department of Health Public Health Laboratories" "https://www.epicov.org/acknowledgement/56/38/EPI_ISL_4945638.json"
62703 "USA/WA-PHL-003737/2021" "EPI_ISL_4945462" "?" "Drew MacKellar et al" "Washington State Department of Health Public Health Laboratories" "Washington State Department of Health Public Health Laboratories" "https://www.epicov.org/acknowledgement/54/62/EPI_ISL_4945462.json"
62704 "USA/WA-PHL-003738/2021" "EPI_ISL_4945639" "?" "Drew MacKellar et al" "Washington State Department of Health Public Health Laboratories" "Washington State Department of Health Public Health Laboratories" "https://www.epicov.org/acknowledgement/56/39/EPI_ISL_4945639.json"
62705 "USA/WA-PHL-003739/2021" "EPI_ISL_4945640" "?" "Drew MacKellar et al" "Washington State Department of Health Public Health Laboratories" "Washington State Department of Health Public Health Laboratories" "https://www.epicov.org/acknowledgement/56/40/EPI_ISL_4945640.json"
62706 "USA/WA-PHL-003740/2021" "EPI_ISL_4945458" "?" "Drew MacKellar et al" "Washington State Department of Health Public Health Laboratories" "Washington State Department of Health Public Health Laboratories" "https://www.epicov.org/acknowledgement/54/58/EPI_ISL_4945458.json"
62707 "USA/WA-PHL-003741/2021" "EPI_ISL_4945641" "?" "Drew MacKellar et al" "Washington State Department of Health Public Health Laboratories" "Washington State Department of Health Public Health Laboratories" "https://www.epicov.org/acknowledgement/56/41/EPI_ISL_4945641.json"
62708 "USA/WA-PHL-003742/2021" "EPI_ISL_4945459" "?" "Drew MacKellar et al" "Washington State Department of Health Public Health Laboratories" "Washington State Department of Health Public Health Laboratories" "https://www.epicov.org/acknowledgement/54/59/EPI_ISL_4945459.json"
62709 "USA/WA-PHL-003743/2021" "EPI_ISL_4945383" "?" "Drew MacKellar et al" "Washington State Department of Health Public Health Laboratories" "Washington State Department of Health Public Health Laboratories" "https://www.epicov.org/acknowledgement/53/83/EPI_ISL_4945383.json"
62710 "USA/WA-PHL-003744/2021" "EPI_ISL_4945483" "?" "Drew MacKellar et al" "Washington State Department of Health Public Health Laboratories" "Washington State Department of Health Public Health Laboratories" "https://www.epicov.org/acknowledgement/54/83/EPI_ISL_4945483.json"
62711 "USA/WA-PHL-003745/2021" "EPI_ISL_4945349" "?" "Drew MacKellar et al" "Washington State Department of Health Public Health Laboratories" "Washington State Department of Health Public Health Laboratories" "https://www.epicov.org/acknowledgement/53/49/EPI_ISL_4945349.json"
62712 "USA/WA-PHL-003746/2021" "EPI_ISL_4945303" "?" "Drew MacKellar et al" "Washington State Department of Health Public Health Laboratories" "Washington State Department of Health Public Health Laboratories" "https://www.epicov.org/acknowledgement/53/03/EPI_ISL_4945303.json"
62713 "USA/WA-PHL-003747/2021" "EPI_ISL_4945642" "?" "Drew MacKellar et al" "Washington State Department of Health Public Health Laboratories" "Washington State Department of Health Public Health Laboratories" "https://www.epicov.org/acknowledgement/56/42/EPI_ISL_4945642.json"
62714 "USA/WA-PHL-003748/2021" "EPI_ISL_4945466" "?" "Drew MacKellar et al" "Washington State Department of Health Public Health Laboratories" "Washington State Department of Health Public Health Laboratories" "https://www.epicov.org/acknowledgement/54/66/EPI_ISL_4945466.json"
62715 "USA/WA-PHL-003749/2021" "EPI_ISL_4945643" "?" "Drew MacKellar et al" "Washington State Department of Health Public Health Laboratories" "Washington State Department of Health Public Health Laboratories" "https://www.epicov.org/acknowledgement/56/43/EPI_ISL_4945643.json"
62716 "USA/WA-PHL-003750/2021" "EPI_ISL_4945647" "?" "Drew MacKellar et al" "Washington State Department of Health Public Health Laboratories" "Washington State Department of Health Public Health Laboratories" "https://www.epicov.org/acknowledgement/56/47/EPI_ISL_4945647.json"
62717 "USA/WA-PHL-003751/2021" "EPI_ISL_4945478" "?" "Drew MacKellar et al" "Washington State Department of Health Public Health Laboratories" "Washington State Department of Health Public Health Laboratories" "https://www.epicov.org/acknowledgement/54/78/EPI_ISL_4945478.json"
62718 "USA/WA-PHL-003752/2021" "EPI_ISL_4945648" "?" "Drew MacKellar et al" "Washington State Department of Health Public Health Laboratories" "Washington State Department of Health Public Health Laboratories" "https://www.epicov.org/acknowledgement/56/48/EPI_ISL_4945648.json"
62719 "USA/WA-PHL-003753/2021" "EPI_ISL_4945388" "?" "Drew MacKellar et al" "Washington State Department of Health Public Health Laboratories" "Washington State Department of Health Public Health Laboratories" "https://www.epicov.org/acknowledgement/53/88/EPI_ISL_4945388.json"
62720 "USA/WA-PHL-003754/2021" "EPI_ISL_4945337" "?" "Drew MacKellar et al" "Washington State Department of Health Public Health Laboratories" "Washington State Department of Health Public Health Laboratories" "https://www.epicov.org/acknowledgement/53/37/EPI_ISL_4945337.json"
62721 "USA/WA-PHL-003755/2021" "EPI_ISL_4945649" "?" "Drew MacKellar et al" "Washington State Department of Health Public Health Laboratories" "Washington State Department of Health Public Health Laboratories" "https://www.epicov.org/acknowledgement/56/49/EPI_ISL_4945649.json"
62722 "USA/WA-PHL-003756/2021" "EPI_ISL_4945650" "?" "Drew MacKellar et al" "Washington State Department of Health Public Health Laboratories" "Washington State Department of Health Public Health Laboratories" "https://www.epicov.org/acknowledgement/56/50/EPI_ISL_4945650.json"
62723 "USA/WA-PHL-003757/2021" "EPI_ISL_4945470" "?" "Drew MacKellar et al" "Washington State Department of Health Public Health Laboratories" "Washington State Department of Health Public Health Laboratories" "https://www.epicov.org/acknowledgement/54/70/EPI_ISL_4945470.json"
62724 "USA/WA-PHL-003759/2021" "EPI_ISL_4945463" "?" "Drew MacKellar et al" "Washington State Department of Health Public Health Laboratories" "Washington State Department of Health Public Health Laboratories" "https://www.epicov.org/acknowledgement/54/63/EPI_ISL_4945463.json"
62725 "USA/WA-PHL-003760/2021" "EPI_ISL_5022458" "?" "Drew MacKellar et al" "Washington State Department of Health Public Health Laboratories" "Washington State Department of Health Public Health Laboratories" "https://www.epicov.org/acknowledgement/24/58/EPI_ISL_5022458.json"
62726 "USA/WA-PHL-003761/2021" "EPI_ISL_5022459" "?" "Drew MacKellar et al" "Washington State Department of Health Public Health Laboratories" "Washington State Department of Health Public Health Laboratories" "https://www.epicov.org/acknowledgement/24/59/EPI_ISL_5022459.json"
62727 "USA/WA-PHL-003762/2021" "EPI_ISL_5022460" "?" "Drew MacKellar et al" "Washington State Department of Health Public Health Laboratories" "Washington State Department of Health Public Health Laboratories" "https://www.epicov.org/acknowledgement/24/60/EPI_ISL_5022460.json"
62728 "USA/WA-PHL-003763/2021" "EPI_ISL_5628292" "?" "Drew MacKellar et al" "Washington State Department of Health Public Health Laboratories" "Washington State Department of Health Public Health Laboratories" "https://www.epicov.org/acknowledgement/82/92/EPI_ISL_5628292.json"
62729 "USA/WA-PHL-003765/2021" "EPI_ISL_5628293" "?" "Drew MacKellar et al" "Washington State Department of Health Public Health Laboratories" "Washington State Department of Health Public Health Laboratories" "https://www.epicov.org/acknowledgement/82/93/EPI_ISL_5628293.json"
62730 "USA/WA-PHL-003767/2021" "EPI_ISL_5628294" "?" "Drew MacKellar et al" "Washington State Department of Health Public Health Laboratories" "Washington State Department of Health Public Health Laboratories" "https://www.epicov.org/acknowledgement/82/94/EPI_ISL_5628294.json"
62731 "USA/WA-PHL-003768/2021" "EPI_ISL_5628295" "?" "Drew MacKellar et al" "Washington State Department of Health Public Health Laboratories" "Washington State Department of Health Public Health Laboratories" "https://www.epicov.org/acknowledgement/82/95/EPI_ISL_5628295.json"
62732 "USA/WA-PHL-003769/2021" "EPI_ISL_5628296" "?" "Drew MacKellar et al" "Washington State Department of Health Public Health Laboratories" "Washington State Department of Health Public Health Laboratories" "https://www.epicov.org/acknowledgement/82/96/EPI_ISL_5628296.json"
62733 "USA/WA-PHL-003770/2021" "EPI_ISL_5628297" "?" "Drew MacKellar et al" "Washington State Department of Health Public Health Laboratories" "Washington State Department of Health Public Health Laboratories" "https://www.epicov.org/acknowledgement/82/97/EPI_ISL_5628297.json"
62734 "USA/WA-PHL-003771/2021" "EPI_ISL_5628298" "?" "Drew MacKellar et al" "Washington State Department of Health Public Health Laboratories" "Washington State Department of Health Public Health Laboratories" "https://www.epicov.org/acknowledgement/82/98/EPI_ISL_5628298.json"
62735 "USA/WA-PHL-003773/2021" "EPI_ISL_5628299" "?" "Drew MacKellar et al" "Washington State Department of Health Public Health Laboratories" "Washington State Department of Health Public Health Laboratories" "https://www.epicov.org/acknowledgement/82/99/EPI_ISL_5628299.json"
62736 "USA/WA-PHL-003774/2021" "EPI_ISL_5628300" "?" "Drew MacKellar et al" "Washington State Department of Health Public Health Laboratories" "Washington State Department of Health Public Health Laboratories" "https://www.epicov.org/acknowledgement/83/00/EPI_ISL_5628300.json"
62737 "USA/WA-PHL-003775/2021" "EPI_ISL_5628301" "?" "Drew MacKellar et al" "Washington State Department of Health Public Health Laboratories" "Washington State Department of Health Public Health Laboratories" "https://www.epicov.org/acknowledgement/83/01/EPI_ISL_5628301.json"
62738 "USA/WA-PHL-003776/2021" "EPI_ISL_5628302" "?" "Drew MacKellar et al" "Washington State Department of Health Public Health Laboratories" "Washington State Department of Health Public Health Laboratories" "https://www.epicov.org/acknowledgement/83/02/EPI_ISL_5628302.json"
62739 "USA/WA-PHL-003777/2021" "EPI_ISL_5628303" "?" "Drew MacKellar et al" "Washington State Department of Health Public Health Laboratories" "Washington State Department of Health Public Health Laboratories" "https://www.epicov.org/acknowledgement/83/03/EPI_ISL_5628303.json"
62740 "USA/WA-PHL-003778/2021" "EPI_ISL_5628304" "?" "Drew MacKellar et al" "Washington State Department of Health Public Health Laboratories" "Washington State Department of Health Public Health Laboratories" "https://www.epicov.org/acknowledgement/83/04/EPI_ISL_5628304.json"
62741 "USA/WA-PHL-003779/2021" "EPI_ISL_5628305" "?" "Drew MacKellar et al" "Washington State Department of Health Public Health Laboratories" "Washington State Department of Health Public Health Laboratories" "https://www.epicov.org/acknowledgement/83/05/EPI_ISL_5628305.json"
62742 "USA/WA-PHL-003780/2021" "EPI_ISL_5628306" "?" "Drew MacKellar et al" "Washington State Department of Health Public Health Laboratories" "Washington State Department of Health Public Health Laboratories" "https://www.epicov.org/acknowledgement/83/06/EPI_ISL_5628306.json"
62743 "USA/WA-PHL-003781/2021" "EPI_ISL_5628307" "?" "Drew MacKellar et al" "Washington State Department of Health Public Health Laboratories" "Washington State Department of Health Public Health Laboratories" "https://www.epicov.org/acknowledgement/83/07/EPI_ISL_5628307.json"
62744 "USA/WA-PHL-003783/2021" "EPI_ISL_5628308" "?" "Drew MacKellar et al" "Washington State Department of Health Public Health Laboratories" "Washington State Department of Health Public Health Laboratories" "https://www.epicov.org/acknowledgement/83/08/EPI_ISL_5628308.json"
62745 "USA/WA-PHL-003784/2021" "EPI_ISL_5628309" "?" "Drew MacKellar et al" "Washington State Department of Health Public Health Laboratories" "Washington State Department of Health Public Health Laboratories" "https://www.epicov.org/acknowledgement/83/09/EPI_ISL_5628309.json"
62746 "USA/WA-PHL-003785/2021" "EPI_ISL_5628310" "?" "Drew MacKellar et al" "Washington State Department of Health Public Health Laboratories" "Washington State Department of Health Public Health Laboratories" "https://www.epicov.org/acknowledgement/83/10/EPI_ISL_5628310.json"
62747 "USA/WA-PHL-003786/2021" "EPI_ISL_5628311" "?" "Drew MacKellar et al" "Washington State Department of Health Public Health Laboratories" "Washington State Department of Health Public Health Laboratories" "https://www.epicov.org/acknowledgement/83/11/EPI_ISL_5628311.json"
62748 "USA/WA-PHL-003787/2021" "EPI_ISL_5628312" "?" "Drew MacKellar et al" "Washington State Department of Health Public Health Laboratories" "Washington State Department of Health Public Health Laboratories" "https://www.epicov.org/acknowledgement/83/12/EPI_ISL_5628312.json"
62749 "USA/WA-PHL-003788/2021" "EPI_ISL_5628313" "?" "Drew MacKellar et al" "Washington State Department of Health Public Health Laboratories" "Washington State Department of Health Public Health Laboratories" "https://www.epicov.org/acknowledgement/83/13/EPI_ISL_5628313.json"
62750 "USA/WA-PHL-003790/2021" "EPI_ISL_5628314" "?" "Drew MacKellar et al" "Washington State Department of Health Public Health Laboratories" "Washington State Department of Health Public Health Laboratories" "https://www.epicov.org/acknowledgement/83/14/EPI_ISL_5628314.json"
62751 "USA/WA-PHL-003791/2021" "EPI_ISL_5628315" "?" "Drew MacKellar et al" "Washington State Department of Health Public Health Laboratories" "Washington State Department of Health Public Health Laboratories" "https://www.epicov.org/acknowledgement/83/15/EPI_ISL_5628315.json"
62752 "USA/WA-PHL-003792/2021" "EPI_ISL_5628316" "?" "Drew MacKellar et al" "Washington State Department of Health Public Health Laboratories" "Washington State Department of Health Public Health Laboratories" "https://www.epicov.org/acknowledgement/83/16/EPI_ISL_5628316.json"
62753 "USA/WA-PHL-003793/2021" "EPI_ISL_5628317" "?" "Drew MacKellar et al" "Washington State Department of Health Public Health Laboratories" "Washington State Department of Health Public Health Laboratories" "https://www.epicov.org/acknowledgement/83/17/EPI_ISL_5628317.json"
62754 "USA/WA-PHL-003794/2021" "EPI_ISL_5628318" "?" "Drew MacKellar et al" "Washington State Department of Health Public Health Laboratories" "Washington State Department of Health Public Health Laboratories" "https://www.epicov.org/acknowledgement/83/18/EPI_ISL_5628318.json"
62755 "USA/WA-PHL-003795/2021" "EPI_ISL_5628319" "?" "Drew MacKellar et al" "Washington State Department of Health Public Health Laboratories" "Washington State Department of Health Public Health Laboratories" "https://www.epicov.org/acknowledgement/83/19/EPI_ISL_5628319.json"
62756 "USA/WA-PHL-003796/2021" "EPI_ISL_5628320" "?" "Drew MacKellar et al" "Washington State Department of Health Public Health Laboratories" "Washington State Department of Health Public Health Laboratories" "https://www.epicov.org/acknowledgement/83/20/EPI_ISL_5628320.json"
62757 "USA/WA-PHL-003797/2021" "EPI_ISL_5628321" "?" "Drew MacKellar et al" "Washington State Department of Health Public Health Laboratories" "Washington State Department of Health Public Health Laboratories" "https://www.epicov.org/acknowledgement/83/21/EPI_ISL_5628321.json"
62758 "USA/WA-PHL-003798/2021" "EPI_ISL_5628322" "?" "Drew MacKellar et al" "Washington State Department of Health Public Health Laboratories" "Washington State Department of Health Public Health Laboratories" "https://www.epicov.org/acknowledgement/83/22/EPI_ISL_5628322.json"
62759 "USA/WA-PHL-003799/2021" "EPI_ISL_5628323" "?" "Drew MacKellar et al" "Washington State Department of Health Public Health Laboratories" "Washington State Department of Health Public Health Laboratories" "https://www.epicov.org/acknowledgement/83/23/EPI_ISL_5628323.json"
62760 "USA/WA-PHL-003800/2021" "EPI_ISL_5628324" "?" "Drew MacKellar et al" "Washington State Department of Health Public Health Laboratories" "Washington State Department of Health Public Health Laboratories" "https://www.epicov.org/acknowledgement/83/24/EPI_ISL_5628324.json"
62761 "USA/WA-PHL-003801/2021" "EPI_ISL_5628325" "?" "Drew MacKellar et al" "Washington State Department of Health Public Health Laboratories" "Washington State Department of Health Public Health Laboratories" "https://www.epicov.org/acknowledgement/83/25/EPI_ISL_5628325.json"
62762 "USA/WA-PHL-003802/2021" "EPI_ISL_5628326" "?" "Drew MacKellar et al" "Washington State Department of Health Public Health Laboratories" "Washington State Department of Health Public Health Laboratories" "https://www.epicov.org/acknowledgement/83/26/EPI_ISL_5628326.json"
62763 "USA/WA-PHL-003803/2021" "EPI_ISL_5628327" "?" "Drew MacKellar et al" "Washington State Department of Health Public Health Laboratories" "Washington State Department of Health Public Health Laboratories" "https://www.epicov.org/acknowledgement/83/27/EPI_ISL_5628327.json"
62764 "USA/WA-PHL-003804/2021" "EPI_ISL_5628328" "?" "Drew MacKellar et al" "Washington State Department of Health Public Health Laboratories" "Washington State Department of Health Public Health Laboratories" "https://www.epicov.org/acknowledgement/83/28/EPI_ISL_5628328.json"
62765 "USA/WA-PHL-003805/2021" "EPI_ISL_5628329" "?" "Drew MacKellar et al" "Washington State Department of Health Public Health Laboratories" "Washington State Department of Health Public Health Laboratories" "https://www.epicov.org/acknowledgement/83/29/EPI_ISL_5628329.json"
62766 "USA/WA-PHL-003806/2021" "EPI_ISL_5628330" "?" "Drew MacKellar et al" "Washington State Department of Health Public Health Laboratories" "Washington State Department of Health Public Health Laboratories" "https://www.epicov.org/acknowledgement/83/30/EPI_ISL_5628330.json"
62767 "USA/WA-PHL-003807/2021" "EPI_ISL_5628331" "?" "Drew MacKellar et al" "Washington State Department of Health Public Health Laboratories" "Washington State Department of Health Public Health Laboratories" "https://www.epicov.org/acknowledgement/83/31/EPI_ISL_5628331.json"
62768 "USA/WA-PHL-003808/2021" "EPI_ISL_5628332" "?" "Drew MacKellar et al" "Washington State Department of Health Public Health Laboratories" "Washington State Department of Health Public Health Laboratories" "https://www.epicov.org/acknowledgement/83/32/EPI_ISL_5628332.json"
62769 "USA/WA-PHL-003809/2021" "EPI_ISL_5628333" "?" "Drew MacKellar et al" "Washington State Department of Health Public Health Laboratories" "Washington State Department of Health Public Health Laboratories" "https://www.epicov.org/acknowledgement/83/33/EPI_ISL_5628333.json"
62770 "USA/WA-PHL-003810/2021" "EPI_ISL_5628334" "?" "Drew MacKellar et al" "Washington State Department of Health Public Health Laboratories" "Washington State Department of Health Public Health Laboratories" "https://www.epicov.org/acknowledgement/83/34/EPI_ISL_5628334.json"
62771 "USA/WA-PHL-003811/2021" "EPI_ISL_5628335" "?" "Drew MacKellar et al" "Washington State Department of Health Public Health Laboratories" "Washington State Department of Health Public Health Laboratories" "https://www.epicov.org/acknowledgement/83/35/EPI_ISL_5628335.json"
62772 "USA/WA-PHL-003812/2021" "EPI_ISL_5628336" "?" "Drew MacKellar et al" "Washington State Department of Health Public Health Laboratories" "Washington State Department of Health Public Health Laboratories" "https://www.epicov.org/acknowledgement/83/36/EPI_ISL_5628336.json"
62773 "USA/WA-PHL-003813/2021" "EPI_ISL_5628337" "?" "Drew MacKellar et al" "Washington State Department of Health Public Health Laboratories" "Washington State Department of Health Public Health Laboratories" "https://www.epicov.org/acknowledgement/83/37/EPI_ISL_5628337.json"
62774 "USA/WA-PHL-003816/2021" "EPI_ISL_5628338" "?" "Drew MacKellar et al" "Washington State Department of Health Public Health Laboratories" "Washington State Department of Health Public Health Laboratories" "https://www.epicov.org/acknowledgement/83/38/EPI_ISL_5628338.json"
62775 "USA/WA-PHL-003817/2021" "EPI_ISL_5628339" "?" "Drew MacKellar et al" "Washington State Department of Health Public Health Laboratories" "Washington State Department of Health Public Health Laboratories" "https://www.epicov.org/acknowledgement/83/39/EPI_ISL_5628339.json"
62776 "USA/WA-PHL-003818/2021" "EPI_ISL_5628340" "?" "Drew MacKellar et al" "Washington State Department of Health Public Health Laboratories" "Washington State Department of Health Public Health Laboratories" "https://www.epicov.org/acknowledgement/83/40/EPI_ISL_5628340.json"
62777 "USA/WA-PHL-003819/2021" "EPI_ISL_5628341" "?" "Drew MacKellar et al" "Washington State Department of Health Public Health Laboratories" "Washington State Department of Health Public Health Laboratories" "https://www.epicov.org/acknowledgement/83/41/EPI_ISL_5628341.json"
62778 "USA/WA-PHL-003820/2021" "EPI_ISL_5628342" "?" "Drew MacKellar et al" "Washington State Department of Health Public Health Laboratories" "Washington State Department of Health Public Health Laboratories" "https://www.epicov.org/acknowledgement/83/42/EPI_ISL_5628342.json"
62779 "USA/WA-PHL-003822/2021" "EPI_ISL_5628343" "?" "Drew MacKellar et al" "Washington State Department of Health Public Health Laboratories" "Washington State Department of Health Public Health Laboratories" "https://www.epicov.org/acknowledgement/83/43/EPI_ISL_5628343.json"
62780 "USA/WA-PHL-003823/2021" "EPI_ISL_5628344" "?" "Drew MacKellar et al" "Washington State Department of Health Public Health Laboratories" "Washington State Department of Health Public Health Laboratories" "https://www.epicov.org/acknowledgement/83/44/EPI_ISL_5628344.json"
62781 "USA/WA-PHL-003824/2021" "EPI_ISL_5628345" "?" "Drew MacKellar et al" "Washington State Department of Health Public Health Laboratories" "Washington State Department of Health Public Health Laboratories" "https://www.epicov.org/acknowledgement/83/45/EPI_ISL_5628345.json"
62782 "USA/WA-PHL-003825/2021" "EPI_ISL_5628346" "?" "Drew MacKellar et al" "Washington State Department of Health Public Health Laboratories" "Washington State Department of Health Public Health Laboratories" "https://www.epicov.org/acknowledgement/83/46/EPI_ISL_5628346.json"
62783 "USA/WA-PHL-003826/2021" "EPI_ISL_5628347" "?" "Drew MacKellar et al" "Washington State Department of Health Public Health Laboratories" "Washington State Department of Health Public Health Laboratories" "https://www.epicov.org/acknowledgement/83/47/EPI_ISL_5628347.json"
62784 "USA/WA-PHL-003827/2021" "EPI_ISL_5628348" "?" "Drew MacKellar et al" "Washington State Department of Health Public Health Laboratories" "Washington State Department of Health Public Health Laboratories" "https://www.epicov.org/acknowledgement/83/48/EPI_ISL_5628348.json"
62785 "USA/WA-PHL-003828/2021" "EPI_ISL_5628349" "?" "Drew MacKellar et al" "Washington State Department of Health Public Health Laboratories" "Washington State Department of Health Public Health Laboratories" "https://www.epicov.org/acknowledgement/83/49/EPI_ISL_5628349.json"
62786 "USA/WA-PHL-003829/2021" "EPI_ISL_5628350" "?" "Drew MacKellar et al" "Washington State Department of Health Public Health Laboratories" "Washington State Department of Health Public Health Laboratories" "https://www.epicov.org/acknowledgement/83/50/EPI_ISL_5628350.json"
62787 "USA/WA-PHL-003830/2021" "EPI_ISL_5628351" "?" "Drew MacKellar et al" "Washington State Department of Health Public Health Laboratories" "Washington State Department of Health Public Health Laboratories" "https://www.epicov.org/acknowledgement/83/51/EPI_ISL_5628351.json"
62788 "USA/WA-PHL-003831/2021" "EPI_ISL_5628352" "?" "Drew MacKellar et al" "Washington State Department of Health Public Health Laboratories" "Washington State Department of Health Public Health Laboratories" "https://www.epicov.org/acknowledgement/83/52/EPI_ISL_5628352.json"
62789 "USA/WA-PHL-003832/2021" "EPI_ISL_5628353" "?" "Drew MacKellar et al" "Washington State Department of Health Public Health Laboratories" "Washington State Department of Health Public Health Laboratories" "https://www.epicov.org/acknowledgement/83/53/EPI_ISL_5628353.json"
62790 "USA/WA-PHL-003833/2021" "EPI_ISL_5628354" "?" "Drew MacKellar et al" "Washington State Department of Health Public Health Laboratories" "Washington State Department of Health Public Health Laboratories" "https://www.epicov.org/acknowledgement/83/54/EPI_ISL_5628354.json"
62791 "USA/WA-PHL-003834/2021" "EPI_ISL_5628355" "?" "Drew MacKellar et al" "Washington State Department of Health Public Health Laboratories" "Washington State Department of Health Public Health Laboratories" "https://www.epicov.org/acknowledgement/83/55/EPI_ISL_5628355.json"
62792 "USA/WA-PHL-003835/2021" "EPI_ISL_5628356" "?" "Drew MacKellar et al" "Washington State Department of Health Public Health Laboratories" "Washington State Department of Health Public Health Laboratories" "https://www.epicov.org/acknowledgement/83/56/EPI_ISL_5628356.json"
62793 "USA/WA-PHL-003836/2021" "EPI_ISL_5628357" "?" "Drew MacKellar et al" "Washington State Department of Health Public Health Laboratories" "Washington State Department of Health Public Health Laboratories" "https://www.epicov.org/acknowledgement/83/57/EPI_ISL_5628357.json"
62794 "USA/WA-PHL-003837/2021" "EPI_ISL_5628358" "?" "Drew MacKellar et al" "Washington State Department of Health Public Health Laboratories" "Washington State Department of Health Public Health Laboratories" "https://www.epicov.org/acknowledgement/83/58/EPI_ISL_5628358.json"
62795 "USA/WA-PHL-003838/2021" "EPI_ISL_5628359" "?" "Drew MacKellar et al" "Washington State Department of Health Public Health Laboratories" "Washington State Department of Health Public Health Laboratories" "https://www.epicov.org/acknowledgement/83/59/EPI_ISL_5628359.json"
62796 "USA/WA-PHL-003840/2021" "EPI_ISL_5628360" "?" "Drew MacKellar et al" "Washington State Department of Health Public Health Laboratories" "Washington State Department of Health Public Health Laboratories" "https://www.epicov.org/acknowledgement/83/60/EPI_ISL_5628360.json"
62797 "USA/WA-PHL-003841/2021" "EPI_ISL_5628361" "?" "Drew MacKellar et al" "Washington State Department of Health Public Health Laboratories" "Washington State Department of Health Public Health Laboratories" "https://www.epicov.org/acknowledgement/83/61/EPI_ISL_5628361.json"
62798 "USA/WA-PHL-003843/2021" "EPI_ISL_5628362" "?" "Drew MacKellar et al" "Washington State Department of Health Public Health Laboratories" "Washington State Department of Health Public Health Laboratories" "https://www.epicov.org/acknowledgement/83/62/EPI_ISL_5628362.json"
62799 "USA/WA-PHL-003844/2021" "EPI_ISL_5628363" "?" "Drew MacKellar et al" "Washington State Department of Health Public Health Laboratories" "Washington State Department of Health Public Health Laboratories" "https://www.epicov.org/acknowledgement/83/63/EPI_ISL_5628363.json"
62800 "USA/WA-PHL-003845/2021" "EPI_ISL_5628364" "?" "Drew MacKellar et al" "Washington State Department of Health Public Health Laboratories" "Washington State Department of Health Public Health Laboratories" "https://www.epicov.org/acknowledgement/83/64/EPI_ISL_5628364.json"
62801 "USA/WA-PHL-003846/2021" "EPI_ISL_5628365" "?" "Drew MacKellar et al" "Washington State Department of Health Public Health Laboratories" "Washington State Department of Health Public Health Laboratories" "https://www.epicov.org/acknowledgement/83/65/EPI_ISL_5628365.json"
62802 "USA/WA-PHL-003847/2021" "EPI_ISL_5628366" "?" "Drew MacKellar et al" "Washington State Department of Health Public Health Laboratories" "Washington State Department of Health Public Health Laboratories" "https://www.epicov.org/acknowledgement/83/66/EPI_ISL_5628366.json"
62803 "USA/WA-PHL-003848/2021" "EPI_ISL_5628367" "?" "Drew MacKellar et al" "Washington State Department of Health Public Health Laboratories" "Washington State Department of Health Public Health Laboratories" "https://www.epicov.org/acknowledgement/83/67/EPI_ISL_5628367.json"
62804 "USA/WA-PHL-003849/2021" "EPI_ISL_5628368" "?" "Drew MacKellar et al" "Washington State Department of Health Public Health Laboratories" "Washington State Department of Health Public Health Laboratories" "https://www.epicov.org/acknowledgement/83/68/EPI_ISL_5628368.json"
62805 "USA/WA-PHL-003850/2021" "EPI_ISL_5628369" "?" "Drew MacKellar et al" "Washington State Department of Health Public Health Laboratories" "Washington State Department of Health Public Health Laboratories" "https://www.epicov.org/acknowledgement/83/69/EPI_ISL_5628369.json"
62806 "USA/WA-PHL-003851/2021" "EPI_ISL_5628370" "?" "Drew MacKellar et al" "Washington State Department of Health Public Health Laboratories" "Washington State Department of Health Public Health Laboratories" "https://www.epicov.org/acknowledgement/83/70/EPI_ISL_5628370.json"
62807 "USA/WA-PHL-003852/2021" "EPI_ISL_5628371" "?" "Drew MacKellar et al" "Washington State Department of Health Public Health Laboratories" "Washington State Department of Health Public Health Laboratories" "https://www.epicov.org/acknowledgement/83/71/EPI_ISL_5628371.json"
62808 "USA/WA-PHL-003853/2021" "EPI_ISL_5628372" "?" "Drew MacKellar et al" "Washington State Department of Health Public Health Laboratories" "Washington State Department of Health Public Health Laboratories" "https://www.epicov.org/acknowledgement/83/72/EPI_ISL_5628372.json"
62809 "USA/WA-PHL-003854/2021" "EPI_ISL_5628373" "?" "Drew MacKellar et al" "Washington State Department of Health Public Health Laboratories" "Washington State Department of Health Public Health Laboratories" "https://www.epicov.org/acknowledgement/83/73/EPI_ISL_5628373.json"
62810 "USA/WA-PHL-003855/2021" "EPI_ISL_5628374" "?" "Drew MacKellar et al" "Washington State Department of Health Public Health Laboratories" "Washington State Department of Health Public Health Laboratories" "https://www.epicov.org/acknowledgement/83/74/EPI_ISL_5628374.json"
62811 "USA/WA-PHL-003856/2021" "EPI_ISL_5628375" "?" "Drew MacKellar et al" "Washington State Department of Health Public Health Laboratories" "Washington State Department of Health Public Health Laboratories" "https://www.epicov.org/acknowledgement/83/75/EPI_ISL_5628375.json"
62812 "USA/WA-PHL-003857/2021" "EPI_ISL_5687586" "?" "Drew MacKellar et al" "Washington State Department of Health Public Health Laboratories" "Washington State Department of Health Public Health Laboratories" "https://www.epicov.org/acknowledgement/75/86/EPI_ISL_5687586.json"
62813 "USA/WA-PHL-003858/2021" "EPI_ISL_5687340" "?" "Drew MacKellar et al" "Washington State Department of Health Public Health Laboratories" "Washington State Department of Health Public Health Laboratories" "https://www.epicov.org/acknowledgement/73/40/EPI_ISL_5687340.json"
62814 "USA/WA-PHL-003859/2021" "EPI_ISL_5687341" "?" "Drew MacKellar et al" "Washington State Department of Health Public Health Laboratories" "Washington State Department of Health Public Health Laboratories" "https://www.epicov.org/acknowledgement/73/41/EPI_ISL_5687341.json"
62815 "USA/WA-PHL-003860/2021" "EPI_ISL_5687571" "?" "Drew MacKellar et al" "Washington State Department of Health Public Health Laboratories" "Washington State Department of Health Public Health Laboratories" "https://www.epicov.org/acknowledgement/75/71/EPI_ISL_5687571.json"
62816 "USA/WA-PHL-003861/2021" "EPI_ISL_5687623" "?" "Drew MacKellar et al" "Washington State Department of Health Public Health Laboratories" "Washington State Department of Health Public Health Laboratories" "https://www.epicov.org/acknowledgement/76/23/EPI_ISL_5687623.json"
62817 "USA/WA-PHL-003862/2021" "EPI_ISL_5687342" "?" "Drew MacKellar et al" "Washington State Department of Health Public Health Laboratories" "Washington State Department of Health Public Health Laboratories" "https://www.epicov.org/acknowledgement/73/42/EPI_ISL_5687342.json"
62818 "USA/WA-PHL-003863/2021" "EPI_ISL_5687666" "?" "Drew MacKellar et al" "Washington State Department of Health Public Health Laboratories" "Washington State Department of Health Public Health Laboratories" "https://www.epicov.org/acknowledgement/76/66/EPI_ISL_5687666.json"
62819 "USA/WA-PHL-003864/2021" "EPI_ISL_5687685" "?" "Drew MacKellar et al" "Washington State Department of Health Public Health Laboratories" "Washington State Department of Health Public Health Laboratories" "https://www.epicov.org/acknowledgement/76/85/EPI_ISL_5687685.json"
62820 "USA/WA-PHL-003865/2021" "EPI_ISL_5687343" "?" "Drew MacKellar et al" "Washington State Department of Health Public Health Laboratories" "Washington State Department of Health Public Health Laboratories" "https://www.epicov.org/acknowledgement/73/43/EPI_ISL_5687343.json"
62821 "USA/WA-PHL-003866/2021" "EPI_ISL_5687645" "?" "Drew MacKellar et al" "Washington State Department of Health Public Health Laboratories" "Washington State Department of Health Public Health Laboratories" "https://www.epicov.org/acknowledgement/76/45/EPI_ISL_5687645.json"
62822 "USA/WA-PHL-003867/2021" "EPI_ISL_5687681" "?" "Drew MacKellar et al" "Washington State Department of Health Public Health Laboratories" "Washington State Department of Health Public Health Laboratories" "https://www.epicov.org/acknowledgement/76/81/EPI_ISL_5687681.json"
62823 "USA/WA-PHL-003868/2021" "EPI_ISL_5687344" "?" "Drew MacKellar et al" "Washington State Department of Health Public Health Laboratories" "Washington State Department of Health Public Health Laboratories" "https://www.epicov.org/acknowledgement/73/44/EPI_ISL_5687344.json"
62824 "USA/WA-PHL-003869/2021" "EPI_ISL_5687345" "?" "Drew MacKellar et al" "Washington State Department of Health Public Health Laboratories" "Washington State Department of Health Public Health Laboratories" "https://www.epicov.org/acknowledgement/73/45/EPI_ISL_5687345.json"
62825 "USA/WA-PHL-003870/2021" "EPI_ISL_5687577" "?" "Drew MacKellar et al" "Washington State Department of Health Public Health Laboratories" "Washington State Department of Health Public Health Laboratories" "https://www.epicov.org/acknowledgement/75/77/EPI_ISL_5687577.json"
62826 "USA/WA-PHL-003871/2021" "EPI_ISL_5687673" "?" "Drew MacKellar et al" "Washington State Department of Health Public Health Laboratories" "Washington State Department of Health Public Health Laboratories" "https://www.epicov.org/acknowledgement/76/73/EPI_ISL_5687673.json"
62827 "USA/WA-PHL-003872/2021" "EPI_ISL_5687601" "?" "Drew MacKellar et al" "Washington State Department of Health Public Health Laboratories" "Washington State Department of Health Public Health Laboratories" "https://www.epicov.org/acknowledgement/76/01/EPI_ISL_5687601.json"
62828 "USA/WA-PHL-003873/2021" "EPI_ISL_5687346" "?" "Drew MacKellar et al" "Washington State Department of Health Public Health Laboratories" "Washington State Department of Health Public Health Laboratories" "https://www.epicov.org/acknowledgement/73/46/EPI_ISL_5687346.json"
62829 "USA/WA-PHL-003874/2021" "EPI_ISL_5687347" "?" "Drew MacKellar et al" "Washington State Department of Health Public Health Laboratories" "Washington State Department of Health Public Health Laboratories" "https://www.epicov.org/acknowledgement/73/47/EPI_ISL_5687347.json"
62830 "USA/WA-PHL-003875/2021" "EPI_ISL_5687348" "?" "Drew MacKellar et al" "Washington State Department of Health Public Health Laboratories" "Washington State Department of Health Public Health Laboratories" "https://www.epicov.org/acknowledgement/73/48/EPI_ISL_5687348.json"
62831 "USA/WA-PHL-003876/2021" "EPI_ISL_5687349" "?" "Drew MacKellar et al" "Washington State Department of Health Public Health Laboratories" "Washington State Department of Health Public Health Laboratories" "https://www.epicov.org/acknowledgement/73/49/EPI_ISL_5687349.json"
62832 "USA/WA-PHL-003877/2021" "EPI_ISL_5687350" "?" "Drew MacKellar et al" "Washington State Department of Health Public Health Laboratories" "Washington State Department of Health Public Health Laboratories" "https://www.epicov.org/acknowledgement/73/50/EPI_ISL_5687350.json"
62833 "USA/WA-PHL-003878/2021" "EPI_ISL_5687351" "?" "Drew MacKellar et al" "Washington State Department of Health Public Health Laboratories" "Washington State Department of Health Public Health Laboratories" "https://www.epicov.org/acknowledgement/73/51/EPI_ISL_5687351.json"
62834 "USA/WA-PHL-003879/2021" "EPI_ISL_5687352" "?" "Drew MacKellar et al" "Washington State Department of Health Public Health Laboratories" "Washington State Department of Health Public Health Laboratories" "https://www.epicov.org/acknowledgement/73/52/EPI_ISL_5687352.json"
62835 "USA/WA-PHL-003882/2021" "EPI_ISL_5687353" "?" "Drew MacKellar et al" "Washington State Department of Health Public Health Laboratories" "Washington State Department of Health Public Health Laboratories" "https://www.epicov.org/acknowledgement/73/53/EPI_ISL_5687353.json"
62836 "USA/WA-PHL-003883/2021" "EPI_ISL_5687354" "?" "Drew MacKellar et al" "Washington State Department of Health Public Health Laboratories" "Washington State Department of Health Public Health Laboratories" "https://www.epicov.org/acknowledgement/73/54/EPI_ISL_5687354.json"
62837 "USA/WA-PHL-003884/2021" "EPI_ISL_5687355" "?" "Drew MacKellar et al" "Washington State Department of Health Public Health Laboratories" "Washington State Department of Health Public Health Laboratories" "https://www.epicov.org/acknowledgement/73/55/EPI_ISL_5687355.json"
62838 "USA/WA-PHL-003885/2021" "EPI_ISL_5687613" "?" "Drew MacKellar et al" "Washington State Department of Health Public Health Laboratories" "Washington State Department of Health Public Health Laboratories" "https://www.epicov.org/acknowledgement/76/13/EPI_ISL_5687613.json"
62839 "USA/WA-PHL-003886/2021" "EPI_ISL_5687602" "?" "Drew MacKellar et al" "Washington State Department of Health Public Health Laboratories" "Washington State Department of Health Public Health Laboratories" "https://www.epicov.org/acknowledgement/76/02/EPI_ISL_5687602.json"
62840 "USA/WA-PHL-003887/2021" "EPI_ISL_5687356" "?" "Drew MacKellar et al" "Washington State Department of Health Public Health Laboratories" "Washington State Department of Health Public Health Laboratories" "https://www.epicov.org/acknowledgement/73/56/EPI_ISL_5687356.json"
62841 "USA/WA-PHL-003888/2021" "EPI_ISL_5687648" "?" "Drew MacKellar et al" "Washington State Department of Health Public Health Laboratories" "Washington State Department of Health Public Health Laboratories" "https://www.epicov.org/acknowledgement/76/48/EPI_ISL_5687648.json"
62842 "USA/WA-PHL-003889/2021" "EPI_ISL_5687357" "?" "Drew MacKellar et al" "Washington State Department of Health Public Health Laboratories" "Washington State Department of Health Public Health Laboratories" "https://www.epicov.org/acknowledgement/73/57/EPI_ISL_5687357.json"
62843 "USA/WA-PHL-003890/2021" "EPI_ISL_5687358" "?" "Drew MacKellar et al" "Washington State Department of Health Public Health Laboratories" "Washington State Department of Health Public Health Laboratories" "https://www.epicov.org/acknowledgement/73/58/EPI_ISL_5687358.json"
62844 "USA/WA-PHL-003891/2021" "EPI_ISL_5687359" "?" "Drew MacKellar et al" "Washington State Department of Health Public Health Laboratories" "Washington State Department of Health Public Health Laboratories" "https://www.epicov.org/acknowledgement/73/59/EPI_ISL_5687359.json"
62845 "USA/WA-PHL-003893/2021" "EPI_ISL_5687360" "?" "Drew MacKellar et al" "Washington State Department of Health Public Health Laboratories" "Washington State Department of Health Public Health Laboratories" "https://www.epicov.org/acknowledgement/73/60/EPI_ISL_5687360.json"
62846 "USA/WA-PHL-003894/2021" "EPI_ISL_5687361" "?" "Drew MacKellar et al" "Washington State Department of Health Public Health Laboratories" "Washington State Department of Health Public Health Laboratories" "https://www.epicov.org/acknowledgement/73/61/EPI_ISL_5687361.json"
62847 "USA/WA-PHL-003895/2021" "EPI_ISL_5687651" "?" "Drew MacKellar et al" "Washington State Department of Health Public Health Laboratories" "Washington State Department of Health Public Health Laboratories" "https://www.epicov.org/acknowledgement/76/51/EPI_ISL_5687651.json"
62848 "USA/WA-PHL-003896/2021" "EPI_ISL_5687607" "?" "Drew MacKellar et al" "Washington State Department of Health Public Health Laboratories" "Washington State Department of Health Public Health Laboratories" "https://www.epicov.org/acknowledgement/76/07/EPI_ISL_5687607.json"
62849 "USA/WA-PHL-003897/2021" "EPI_ISL_5687585" "?" "Drew MacKellar et al" "Washington State Department of Health Public Health Laboratories" "Washington State Department of Health Public Health Laboratories" "https://www.epicov.org/acknowledgement/75/85/EPI_ISL_5687585.json"
62850 "USA/WA-PHL-003898/2021" "EPI_ISL_5687362" "?" "Drew MacKellar et al" "Washington State Department of Health Public Health Laboratories" "Washington State Department of Health Public Health Laboratories" "https://www.epicov.org/acknowledgement/73/62/EPI_ISL_5687362.json"
62851 "USA/WA-PHL-003899/2021" "EPI_ISL_5687587" "?" "Drew MacKellar et al" "Washington State Department of Health Public Health Laboratories" "Washington State Department of Health Public Health Laboratories" "https://www.epicov.org/acknowledgement/75/87/EPI_ISL_5687587.json"
62852 "USA/WA-PHL-003900/2021" "EPI_ISL_5687639" "?" "Drew MacKellar et al" "Washington State Department of Health Public Health Laboratories" "Washington State Department of Health Public Health Laboratories" "https://www.epicov.org/acknowledgement/76/39/EPI_ISL_5687639.json"
62853 "USA/WA-PHL-003901/2021" "EPI_ISL_5687636" "?" "Drew MacKellar et al" "Washington State Department of Health Public Health Laboratories" "Washington State Department of Health Public Health Laboratories" "https://www.epicov.org/acknowledgement/76/36/EPI_ISL_5687636.json"
62854 "USA/WA-PHL-003902/2021" "EPI_ISL_5687363" "?" "Drew MacKellar et al" "Washington State Department of Health Public Health Laboratories" "Washington State Department of Health Public Health Laboratories" "https://www.epicov.org/acknowledgement/73/63/EPI_ISL_5687363.json"
62855 "USA/WA-PHL-003903/2021" "EPI_ISL_5687364" "?" "Drew MacKellar et al" "Washington State Department of Health Public Health Laboratories" "Washington State Department of Health Public Health Laboratories" "https://www.epicov.org/acknowledgement/73/64/EPI_ISL_5687364.json"
62856 "USA/WA-PHL-003904/2021" "EPI_ISL_5687608" "?" "Drew MacKellar et al" "Washington State Department of Health Public Health Laboratories" "Washington State Department of Health Public Health Laboratories" "https://www.epicov.org/acknowledgement/76/08/EPI_ISL_5687608.json"
62857 "USA/WA-PHL-003905/2021" "EPI_ISL_5687365" "?" "Drew MacKellar et al" "Washington State Department of Health Public Health Laboratories" "Washington State Department of Health Public Health Laboratories" "https://www.epicov.org/acknowledgement/73/65/EPI_ISL_5687365.json"
62858 "USA/WA-PHL-003906/2021" "EPI_ISL_5687366" "?" "Drew MacKellar et al" "Washington State Department of Health Public Health Laboratories" "Washington State Department of Health Public Health Laboratories" "https://www.epicov.org/acknowledgement/73/66/EPI_ISL_5687366.json"
62859 "USA/WA-PHL-003907/2021" "EPI_ISL_5687367" "?" "Drew MacKellar et al" "Washington State Department of Health Public Health Laboratories" "Washington State Department of Health Public Health Laboratories" "https://www.epicov.org/acknowledgement/73/67/EPI_ISL_5687367.json"
62860 "USA/WA-PHL-003909/2021" "EPI_ISL_5687368" "?" "Drew MacKellar et al" "Washington State Department of Health Public Health Laboratories" "Washington State Department of Health Public Health Laboratories" "https://www.epicov.org/acknowledgement/73/68/EPI_ISL_5687368.json"
62861 "USA/WA-PHL-003910/2021" "EPI_ISL_5687369" "?" "Drew MacKellar et al" "Washington State Department of Health Public Health Laboratories" "Washington State Department of Health Public Health Laboratories" "https://www.epicov.org/acknowledgement/73/69/EPI_ISL_5687369.json"
62862 "USA/WA-PHL-003911/2021" "EPI_ISL_5687370" "?" "Drew MacKellar et al" "Washington State Department of Health Public Health Laboratories" "Washington State Department of Health Public Health Laboratories" "https://www.epicov.org/acknowledgement/73/70/EPI_ISL_5687370.json"
62863 "USA/WA-PHL-003912/2021" "EPI_ISL_5687603" "?" "Drew MacKellar et al" "Washington State Department of Health Public Health Laboratories" "Washington State Department of Health Public Health Laboratories" "https://www.epicov.org/acknowledgement/76/03/EPI_ISL_5687603.json"
62864 "USA/WA-PHL-003913/2021" "EPI_ISL_5687371" "?" "Drew MacKellar et al" "Washington State Department of Health Public Health Laboratories" "Washington State Department of Health Public Health Laboratories" "https://www.epicov.org/acknowledgement/73/71/EPI_ISL_5687371.json"
62865 "USA/WA-PHL-003914/2021" "EPI_ISL_5687560" "?" "Drew MacKellar et al" "Washington State Department of Health Public Health Laboratories" "Washington State Department of Health Public Health Laboratories" "https://www.epicov.org/acknowledgement/75/60/EPI_ISL_5687560.json"
62866 "USA/WA-PHL-003915/2021" "EPI_ISL_5687372" "?" "Drew MacKellar et al" "Washington State Department of Health Public Health Laboratories" "Washington State Department of Health Public Health Laboratories" "https://www.epicov.org/acknowledgement/73/72/EPI_ISL_5687372.json"
62867 "USA/WA-PHL-003916/2021" "EPI_ISL_5687373" "?" "Drew MacKellar et al" "Washington State Department of Health Public Health Laboratories" "Washington State Department of Health Public Health Laboratories" "https://www.epicov.org/acknowledgement/73/73/EPI_ISL_5687373.json"
62868 "USA/WA-PHL-003917/2021" "EPI_ISL_5687575" "?" "Drew MacKellar et al" "Washington State Department of Health Public Health Laboratories" "Washington State Department of Health Public Health Laboratories" "https://www.epicov.org/acknowledgement/75/75/EPI_ISL_5687575.json"
62869 "USA/WA-PHL-003918/2021" "EPI_ISL_5687374" "?" "Drew MacKellar et al" "Washington State Department of Health Public Health Laboratories" "Washington State Department of Health Public Health Laboratories" "https://www.epicov.org/acknowledgement/73/74/EPI_ISL_5687374.json"
62870 "USA/WA-PHL-003919/2021" "EPI_ISL_5687597" "?" "Drew MacKellar et al" "Washington State Department of Health Public Health Laboratories" "Washington State Department of Health Public Health Laboratories" "https://www.epicov.org/acknowledgement/75/97/EPI_ISL_5687597.json"
62871 "USA/WA-PHL-003920/2021" "EPI_ISL_5687375" "?" "Drew MacKellar et al" "Washington State Department of Health Public Health Laboratories" "Washington State Department of Health Public Health Laboratories" "https://www.epicov.org/acknowledgement/73/75/EPI_ISL_5687375.json"
62872 "USA/WA-PHL-003921/2021" "EPI_ISL_5687654" "?" "Drew MacKellar et al" "Washington State Department of Health Public Health Laboratories" "Washington State Department of Health Public Health Laboratories" "https://www.epicov.org/acknowledgement/76/54/EPI_ISL_5687654.json"
62873 "USA/WA-PHL-003922/2021" "EPI_ISL_5687609" "?" "Drew MacKellar et al" "Washington State Department of Health Public Health Laboratories" "Washington State Department of Health Public Health Laboratories" "https://www.epicov.org/acknowledgement/76/09/EPI_ISL_5687609.json"
62874 "USA/WA-PHL-003923/2021" "EPI_ISL_5687376" "?" "Drew MacKellar et al" "Washington State Department of Health Public Health Laboratories" "Washington State Department of Health Public Health Laboratories" "https://www.epicov.org/acknowledgement/73/76/EPI_ISL_5687376.json"
62875 "USA/WA-PHL-003925/2021" "EPI_ISL_5687377" "?" "Drew MacKellar et al" "Washington State Department of Health Public Health Laboratories" "Washington State Department of Health Public Health Laboratories" "https://www.epicov.org/acknowledgement/73/77/EPI_ISL_5687377.json"
62876 "USA/WA-PHL-003926/2021" "EPI_ISL_5687378" "?" "Drew MacKellar et al" "Washington State Department of Health Public Health Laboratories" "Washington State Department of Health Public Health Laboratories" "https://www.epicov.org/acknowledgement/73/78/EPI_ISL_5687378.json"
62877 "USA/WA-PHL-003927/2021" "EPI_ISL_5687379" "?" "Drew MacKellar et al" "Washington State Department of Health Public Health Laboratories" "Washington State Department of Health Public Health Laboratories" "https://www.epicov.org/acknowledgement/73/79/EPI_ISL_5687379.json"
62878 "USA/WA-PHL-003928/2021" "EPI_ISL_5687671" "?" "Drew MacKellar et al" "Washington State Department of Health Public Health Laboratories" "Washington State Department of Health Public Health Laboratories" "https://www.epicov.org/acknowledgement/76/71/EPI_ISL_5687671.json"
62879 "USA/WA-PHL-003929/2021" "EPI_ISL_5687380" "?" "Drew MacKellar et al" "Washington State Department of Health Public Health Laboratories" "Washington State Department of Health Public Health Laboratories" "https://www.epicov.org/acknowledgement/73/80/EPI_ISL_5687380.json"
62880 "USA/WA-PHL-003930/2021" "EPI_ISL_5687381" "?" "Drew MacKellar et al" "Washington State Department of Health Public Health Laboratories" "Washington State Department of Health Public Health Laboratories" "https://www.epicov.org/acknowledgement/73/81/EPI_ISL_5687381.json"
62881 "USA/WA-PHL-003931/2021" "EPI_ISL_5687382" "?" "Drew MacKellar et al" "Washington State Department of Health Public Health Laboratories" "Washington State Department of Health Public Health Laboratories" "https://www.epicov.org/acknowledgement/73/82/EPI_ISL_5687382.json"
62882 "USA/WA-PHL-003933/2021" "EPI_ISL_5687580" "?" "Drew MacKellar et al" "Washington State Department of Health Public Health Laboratories" "Washington State Department of Health Public Health Laboratories" "https://www.epicov.org/acknowledgement/75/80/EPI_ISL_5687580.json"
62883 "USA/WA-PHL-003934/2021" "EPI_ISL_5687383" "?" "Drew MacKellar et al" "Washington State Department of Health Public Health Laboratories" "Washington State Department of Health Public Health Laboratories" "https://www.epicov.org/acknowledgement/73/83/EPI_ISL_5687383.json"
62884 "USA/WA-PHL-003935/2021" "EPI_ISL_5687384" "?" "Drew MacKellar et al" "Washington State Department of Health Public Health Laboratories" "Washington State Department of Health Public Health Laboratories" "https://www.epicov.org/acknowledgement/73/84/EPI_ISL_5687384.json"
62885 "USA/WA-PHL-003936/2021" "EPI_ISL_5687385" "?" "Drew MacKellar et al" "Washington State Department of Health Public Health Laboratories" "Washington State Department of Health Public Health Laboratories" "https://www.epicov.org/acknowledgement/73/85/EPI_ISL_5687385.json"
62886 "USA/WA-PHL-003937/2021" "EPI_ISL_5687682" "?" "Drew MacKellar et al" "Washington State Department of Health Public Health Laboratories" "Washington State Department of Health Public Health Laboratories" "https://www.epicov.org/acknowledgement/76/82/EPI_ISL_5687682.json"
62887 "USA/WA-PHL-003938/2021" "EPI_ISL_5687386" "?" "Drew MacKellar et al" "Washington State Department of Health Public Health Laboratories" "Washington State Department of Health Public Health Laboratories" "https://www.epicov.org/acknowledgement/73/86/EPI_ISL_5687386.json"
62888 "USA/WA-PHL-003939/2021" "EPI_ISL_5687593" "?" "Drew MacKellar et al" "Washington State Department of Health Public Health Laboratories" "Washington State Department of Health Public Health Laboratories" "https://www.epicov.org/acknowledgement/75/93/EPI_ISL_5687593.json"
62889 "USA/WA-PHL-003940/2021" "EPI_ISL_5687561" "?" "Drew MacKellar et al" "Washington State Department of Health Public Health Laboratories" "Washington State Department of Health Public Health Laboratories" "https://www.epicov.org/acknowledgement/75/61/EPI_ISL_5687561.json"
62890 "USA/WA-PHL-003942/2021" "EPI_ISL_5687387" "?" "Drew MacKellar et al" "Washington State Department of Health Public Health Laboratories" "Washington State Department of Health Public Health Laboratories" "https://www.epicov.org/acknowledgement/73/87/EPI_ISL_5687387.json"
62891 "USA/WA-PHL-003943/2021" "EPI_ISL_5687662" "?" "Drew MacKellar et al" "Washington State Department of Health Public Health Laboratories" "Washington State Department of Health Public Health Laboratories" "https://www.epicov.org/acknowledgement/76/62/EPI_ISL_5687662.json"
62892 "USA/WA-PHL-003946/2021" "EPI_ISL_5687599" "?" "Drew MacKellar et al" "Washington State Department of Health Public Health Laboratories" "Washington State Department of Health Public Health Laboratories" "https://www.epicov.org/acknowledgement/75/99/EPI_ISL_5687599.json"
62893 "USA/WA-PHL-003947/2021" "EPI_ISL_5687388" "?" "Drew MacKellar et al" "Washington State Department of Health Public Health Laboratories" "Washington State Department of Health Public Health Laboratories" "https://www.epicov.org/acknowledgement/73/88/EPI_ISL_5687388.json"
62894 "USA/WA-PHL-003948/2021" "EPI_ISL_5687389" "?" "Drew MacKellar et al" "Washington State Department of Health Public Health Laboratories" "Washington State Department of Health Public Health Laboratories" "https://www.epicov.org/acknowledgement/73/89/EPI_ISL_5687389.json"
62895 "USA/WA-PHL-003949/2021" "EPI_ISL_5687390" "?" "Drew MacKellar et al" "Washington State Department of Health Public Health Laboratories" "Washington State Department of Health Public Health Laboratories" "https://www.epicov.org/acknowledgement/73/90/EPI_ISL_5687390.json"
62896 "USA/WA-PHL-003950/2021" "EPI_ISL_5687391" "?" "Drew MacKellar et al" "Washington State Department of Health Public Health Laboratories" "Washington State Department of Health Public Health Laboratories" "https://www.epicov.org/acknowledgement/73/91/EPI_ISL_5687391.json"
62897 "USA/WA-PHL-003951/2021" "EPI_ISL_5687392" "?" "Drew MacKellar et al" "Washington State Department of Health Public Health Laboratories" "Washington State Department of Health Public Health Laboratories" "https://www.epicov.org/acknowledgement/73/92/EPI_ISL_5687392.json"
62898 "USA/WA-PHL-003952/2021" "EPI_ISL_5687564" "?" "Drew MacKellar et al" "Washington State Department of Health Public Health Laboratories" "Washington State Department of Health Public Health Laboratories" "https://www.epicov.org/acknowledgement/75/64/EPI_ISL_5687564.json"
62899 "USA/WA-PHL-003954/2021" "EPI_ISL_5687675" "?" "Drew MacKellar et al" "Washington State Department of Health Public Health Laboratories" "Washington State Department of Health Public Health Laboratories" "https://www.epicov.org/acknowledgement/76/75/EPI_ISL_5687675.json"
62900 "USA/WA-PHL-003955/2021" "EPI_ISL_5687393" "?" "Drew MacKellar et al" "Washington State Department of Health Public Health Laboratories" "Washington State Department of Health Public Health Laboratories" "https://www.epicov.org/acknowledgement/73/93/EPI_ISL_5687393.json"
62901 "USA/WA-PHL-003956/2021" "EPI_ISL_5687394" "?" "Drew MacKellar et al" "Washington State Department of Health Public Health Laboratories" "Washington State Department of Health Public Health Laboratories" "https://www.epicov.org/acknowledgement/73/94/EPI_ISL_5687394.json"
62902 "USA/WA-PHL-003957/2021" "EPI_ISL_5687634" "?" "Drew MacKellar et al" "Washington State Department of Health Public Health Laboratories" "Washington State Department of Health Public Health Laboratories" "https://www.epicov.org/acknowledgement/76/34/EPI_ISL_5687634.json"
62903 "USA/WA-PHL-003958/2021" "EPI_ISL_5687574" "?" "Drew MacKellar et al" "Washington State Department of Health Public Health Laboratories" "Washington State Department of Health Public Health Laboratories" "https://www.epicov.org/acknowledgement/75/74/EPI_ISL_5687574.json"
62904 "USA/WA-PHL-003959/2021" "EPI_ISL_5687395" "?" "Drew MacKellar et al" "Washington State Department of Health Public Health Laboratories" "Washington State Department of Health Public Health Laboratories" "https://www.epicov.org/acknowledgement/73/95/EPI_ISL_5687395.json"
62905 "USA/WA-PHL-003960/2021" "EPI_ISL_5687396" "?" "Drew MacKellar et al" "Washington State Department of Health Public Health Laboratories" "Washington State Department of Health Public Health Laboratories" "https://www.epicov.org/acknowledgement/73/96/EPI_ISL_5687396.json"
62906 "USA/WA-PHL-003961/2021" "EPI_ISL_5687646" "?" "Drew MacKellar et al" "Washington State Department of Health Public Health Laboratories" "Washington State Department of Health Public Health Laboratories" "https://www.epicov.org/acknowledgement/76/46/EPI_ISL_5687646.json"
62907 "USA/WA-PHL-003962/2021" "EPI_ISL_5687663" "?" "Drew MacKellar et al" "Washington State Department of Health Public Health Laboratories" "Washington State Department of Health Public Health Laboratories" "https://www.epicov.org/acknowledgement/76/63/EPI_ISL_5687663.json"
62908 "USA/WA-PHL-003963/2021" "EPI_ISL_5687397" "?" "Drew MacKellar et al" "Washington State Department of Health Public Health Laboratories" "Washington State Department of Health Public Health Laboratories" "https://www.epicov.org/acknowledgement/73/97/EPI_ISL_5687397.json"
62909 "USA/WA-PHL-003964/2021" "EPI_ISL_5687567" "?" "Drew MacKellar et al" "Washington State Department of Health Public Health Laboratories" "Washington State Department of Health Public Health Laboratories" "https://www.epicov.org/acknowledgement/75/67/EPI_ISL_5687567.json"
62910 "USA/WA-PHL-003965/2021" "EPI_ISL_5687398" "?" "Drew MacKellar et al" "Washington State Department of Health Public Health Laboratories" "Washington State Department of Health Public Health Laboratories" "https://www.epicov.org/acknowledgement/73/98/EPI_ISL_5687398.json"
62911 "USA/WA-PHL-003966/2021" "EPI_ISL_5687631" "?" "Drew MacKellar et al" "Washington State Department of Health Public Health Laboratories" "Washington State Department of Health Public Health Laboratories" "https://www.epicov.org/acknowledgement/76/31/EPI_ISL_5687631.json"
62912 "USA/WA-PHL-003967/2021" "EPI_ISL_5687399" "?" "Drew MacKellar et al" "Washington State Department of Health Public Health Laboratories" "Washington State Department of Health Public Health Laboratories" "https://www.epicov.org/acknowledgement/73/99/EPI_ISL_5687399.json"
62913 "USA/WA-PHL-003968/2021" "EPI_ISL_5687679" "?" "Drew MacKellar et al" "Washington State Department of Health Public Health Laboratories" "Washington State Department of Health Public Health Laboratories" "https://www.epicov.org/acknowledgement/76/79/EPI_ISL_5687679.json"
62914 "USA/WA-PHL-003969/2021" "EPI_ISL_5687565" "?" "Drew MacKellar et al" "Washington State Department of Health Public Health Laboratories" "Washington State Department of Health Public Health Laboratories" "https://www.epicov.org/acknowledgement/75/65/EPI_ISL_5687565.json"
62915 "USA/WA-PHL-003970/2021" "EPI_ISL_5687647" "?" "Drew MacKellar et al" "Washington State Department of Health Public Health Laboratories" "Washington State Department of Health Public Health Laboratories" "https://www.epicov.org/acknowledgement/76/47/EPI_ISL_5687647.json"
62916 "USA/WA-PHL-003971/2021" "EPI_ISL_5687400" "?" "Drew MacKellar et al" "Washington State Department of Health Public Health Laboratories" "Washington State Department of Health Public Health Laboratories" "https://www.epicov.org/acknowledgement/74/00/EPI_ISL_5687400.json"
62917 "USA/WA-PHL-003972/2021" "EPI_ISL_5687401" "?" "Drew MacKellar et al" "Washington State Department of Health Public Health Laboratories" "Washington State Department of Health Public Health Laboratories" "https://www.epicov.org/acknowledgement/74/01/EPI_ISL_5687401.json"
62918 "USA/WA-PHL-003973/2021" "EPI_ISL_5687402" "?" "Drew MacKellar et al" "Washington State Department of Health Public Health Laboratories" "Washington State Department of Health Public Health Laboratories" "https://www.epicov.org/acknowledgement/74/02/EPI_ISL_5687402.json"
62919 "USA/WA-PHL-003975/2021" "EPI_ISL_5687403" "?" "Drew MacKellar et al" "Washington State Department of Health Public Health Laboratories" "Washington State Department of Health Public Health Laboratories" "https://www.epicov.org/acknowledgement/74/03/EPI_ISL_5687403.json"
62920 "USA/WA-PHL-003976/2021" "EPI_ISL_5687644" "?" "Drew MacKellar et al" "Washington State Department of Health Public Health Laboratories" "Washington State Department of Health Public Health Laboratories" "https://www.epicov.org/acknowledgement/76/44/EPI_ISL_5687644.json"
62921 "USA/WA-PHL-003977/2021" "EPI_ISL_5687684" "?" "Drew MacKellar et al" "Washington State Department of Health Public Health Laboratories" "Washington State Department of Health Public Health Laboratories" "https://www.epicov.org/acknowledgement/76/84/EPI_ISL_5687684.json"
62922 "USA/WA-PHL-003978/2021" "EPI_ISL_5687635" "?" "Drew MacKellar et al" "Washington State Department of Health Public Health Laboratories" "Washington State Department of Health Public Health Laboratories" "https://www.epicov.org/acknowledgement/76/35/EPI_ISL_5687635.json"
62923 "USA/WA-PHL-003979/2021" "EPI_ISL_5687404" "?" "Drew MacKellar et al" "Washington State Department of Health Public Health Laboratories" "Washington State Department of Health Public Health Laboratories" "https://www.epicov.org/acknowledgement/74/04/EPI_ISL_5687404.json"
62924 "USA/WA-PHL-003980/2021" "EPI_ISL_5687405" "?" "Drew MacKellar et al" "Washington State Department of Health Public Health Laboratories" "Washington State Department of Health Public Health Laboratories" "https://www.epicov.org/acknowledgement/74/05/EPI_ISL_5687405.json"
62925 "USA/WA-PHL-003982/2021" "EPI_ISL_5687406" "?" "Drew MacKellar et al" "Washington State Department of Health Public Health Laboratories" "Washington State Department of Health Public Health Laboratories" "https://www.epicov.org/acknowledgement/74/06/EPI_ISL_5687406.json"
62926 "USA/WA-PHL-003984/2021" "EPI_ISL_5687407" "?" "Drew MacKellar et al" "Washington State Department of Health Public Health Laboratories" "Washington State Department of Health Public Health Laboratories" "https://www.epicov.org/acknowledgement/74/07/EPI_ISL_5687407.json"
62927 "USA/WA-PHL-003985/2021" "EPI_ISL_5687566" "?" "Drew MacKellar et al" "Washington State Department of Health Public Health Laboratories" "Washington State Department of Health Public Health Laboratories" "https://www.epicov.org/acknowledgement/75/66/EPI_ISL_5687566.json"
62928 "USA/WA-PHL-003986/2021" "EPI_ISL_5687657" "?" "Drew MacKellar et al" "Washington State Department of Health Public Health Laboratories" "Washington State Department of Health Public Health Laboratories" "https://www.epicov.org/acknowledgement/76/57/EPI_ISL_5687657.json"
62929 "USA/WA-PHL-003987/2021" "EPI_ISL_5687408" "?" "Drew MacKellar et al" "Washington State Department of Health Public Health Laboratories" "Washington State Department of Health Public Health Laboratories" "https://www.epicov.org/acknowledgement/74/08/EPI_ISL_5687408.json"
62930 "USA/WA-PHL-003988/2021" "EPI_ISL_5687409" "?" "Drew MacKellar et al" "Washington State Department of Health Public Health Laboratories" "Washington State Department of Health Public Health Laboratories" "https://www.epicov.org/acknowledgement/74/09/EPI_ISL_5687409.json"
62931 "USA/WA-PHL-003989/2021" "EPI_ISL_5687410" "?" "Drew MacKellar et al" "Washington State Department of Health Public Health Laboratories" "Washington State Department of Health Public Health Laboratories" "https://www.epicov.org/acknowledgement/74/10/EPI_ISL_5687410.json"
62932 "USA/WA-PHL-003990/2021" "EPI_ISL_5687411" "?" "Drew MacKellar et al" "Washington State Department of Health Public Health Laboratories" "Washington State Department of Health Public Health Laboratories" "https://www.epicov.org/acknowledgement/74/11/EPI_ISL_5687411.json"
62933 "USA/WA-PHL-003991/2021" "EPI_ISL_5687412" "?" "Drew MacKellar et al" "Washington State Department of Health Public Health Laboratories" "Washington State Department of Health Public Health Laboratories" "https://www.epicov.org/acknowledgement/74/12/EPI_ISL_5687412.json"
62934 "USA/WA-PHL-003992/2021" "EPI_ISL_5687619" "?" "Drew MacKellar et al" "Washington State Department of Health Public Health Laboratories" "Washington State Department of Health Public Health Laboratories" "https://www.epicov.org/acknowledgement/76/19/EPI_ISL_5687619.json"
62935 "USA/WA-PHL-003993/2021" "EPI_ISL_5687582" "?" "Drew MacKellar et al" "Washington State Department of Health Public Health Laboratories" "Washington State Department of Health Public Health Laboratories" "https://www.epicov.org/acknowledgement/75/82/EPI_ISL_5687582.json"
62936 "USA/WA-PHL-003994/2021" "EPI_ISL_5687413" "?" "Drew MacKellar et al" "Washington State Department of Health Public Health Laboratories" "Washington State Department of Health Public Health Laboratories" "https://www.epicov.org/acknowledgement/74/13/EPI_ISL_5687413.json"
62937 "USA/WA-PHL-003995/2021" "EPI_ISL_5687414" "?" "Drew MacKellar et al" "Washington State Department of Health Public Health Laboratories" "Washington State Department of Health Public Health Laboratories" "https://www.epicov.org/acknowledgement/74/14/EPI_ISL_5687414.json"
62938 "USA/WA-PHL-003996/2021" "EPI_ISL_5687415" "?" "Drew MacKellar et al" "Washington State Department of Health Public Health Laboratories" "Washington State Department of Health Public Health Laboratories" "https://www.epicov.org/acknowledgement/74/15/EPI_ISL_5687415.json"
62939 "USA/WA-PHL-003997/2021" "EPI_ISL_5687416" "?" "Drew MacKellar et al" "Washington State Department of Health Public Health Laboratories" "Washington State Department of Health Public Health Laboratories" "https://www.epicov.org/acknowledgement/74/16/EPI_ISL_5687416.json"
62940 "USA/WA-PHL-003998/2021" "EPI_ISL_5687581" "?" "Drew MacKellar et al" "Washington State Department of Health Public Health Laboratories" "Washington State Department of Health Public Health Laboratories" "https://www.epicov.org/acknowledgement/75/81/EPI_ISL_5687581.json"
62941 "USA/WA-PHL-003999/2021" "EPI_ISL_5687417" "?" "Drew MacKellar et al" "Washington State Department of Health Public Health Laboratories" "Washington State Department of Health Public Health Laboratories" "https://www.epicov.org/acknowledgement/74/17/EPI_ISL_5687417.json"
62942 "USA/WA-PHL-004000/2021" "EPI_ISL_5687653" "?" "Drew MacKellar et al" "Washington State Department of Health Public Health Laboratories" "Washington State Department of Health Public Health Laboratories" "https://www.epicov.org/acknowledgement/76/53/EPI_ISL_5687653.json"
62943 "USA/WA-PHL-004001/2021" "EPI_ISL_5687576" "?" "Drew MacKellar et al" "Washington State Department of Health Public Health Laboratories" "Washington State Department of Health Public Health Laboratories" "https://www.epicov.org/acknowledgement/75/76/EPI_ISL_5687576.json"
62944 "USA/WA-PHL-004002/2021" "EPI_ISL_5687418" "?" "Drew MacKellar et al" "Washington State Department of Health Public Health Laboratories" "Washington State Department of Health Public Health Laboratories" "https://www.epicov.org/acknowledgement/74/18/EPI_ISL_5687418.json"
62945 "USA/WA-PHL-004003/2021" "EPI_ISL_5687568" "?" "Drew MacKellar et al" "Washington State Department of Health Public Health Laboratories" "Washington State Department of Health Public Health Laboratories" "https://www.epicov.org/acknowledgement/75/68/EPI_ISL_5687568.json"
62946 "USA/WA-PHL-004004/2021" "EPI_ISL_5687419" "?" "Drew MacKellar et al" "Washington State Department of Health Public Health Laboratories" "Washington State Department of Health Public Health Laboratories" "https://www.epicov.org/acknowledgement/74/19/EPI_ISL_5687419.json"
62947 "USA/WA-PHL-004005/2021" "EPI_ISL_5687420" "?" "Drew MacKellar et al" "Washington State Department of Health Public Health Laboratories" "Washington State Department of Health Public Health Laboratories" "https://www.epicov.org/acknowledgement/74/20/EPI_ISL_5687420.json"
62948 "USA/WA-PHL-004007/2021" "EPI_ISL_5687421" "?" "Drew MacKellar et al" "Washington State Department of Health Public Health Laboratories" "Washington State Department of Health Public Health Laboratories" "https://www.epicov.org/acknowledgement/74/21/EPI_ISL_5687421.json"
62949 "USA/WA-PHL-004008/2021" "EPI_ISL_5687422" "?" "Drew MacKellar et al" "Washington State Department of Health Public Health Laboratories" "Washington State Department of Health Public Health Laboratories" "https://www.epicov.org/acknowledgement/74/22/EPI_ISL_5687422.json"
62950 "USA/WA-PHL-004009/2021" "EPI_ISL_5687572" "?" "Drew MacKellar et al" "Washington State Department of Health Public Health Laboratories" "Washington State Department of Health Public Health Laboratories" "https://www.epicov.org/acknowledgement/75/72/EPI_ISL_5687572.json"
62951 "USA/WA-PHL-004010/2021" "EPI_ISL_5687423" "?" "Drew MacKellar et al" "Washington State Department of Health Public Health Laboratories" "Washington State Department of Health Public Health Laboratories" "https://www.epicov.org/acknowledgement/74/23/EPI_ISL_5687423.json"
62952 "USA/WA-PHL-004011/2021" "EPI_ISL_5687424" "?" "Drew MacKellar et al" "Washington State Department of Health Public Health Laboratories" "Washington State Department of Health Public Health Laboratories" "https://www.epicov.org/acknowledgement/74/24/EPI_ISL_5687424.json"
62953 "USA/WA-PHL-004012/2021" "EPI_ISL_5687428" "?" "Drew MacKellar et al" "Washington State Department of Health Public Health Laboratories" "Washington State Department of Health Public Health Laboratories" "https://www.epicov.org/acknowledgement/74/28/EPI_ISL_5687428.json"
62954 "USA/WA-PHL-004013/2021" "EPI_ISL_5687429" "?" "Drew MacKellar et al" "Washington State Department of Health Public Health Laboratories" "Washington State Department of Health Public Health Laboratories" "https://www.epicov.org/acknowledgement/74/29/EPI_ISL_5687429.json"
62955 "USA/WA-PHL-004014/2021" "EPI_ISL_5687617" "?" "Drew MacKellar et al" "Washington State Department of Health Public Health Laboratories" "Washington State Department of Health Public Health Laboratories" "https://www.epicov.org/acknowledgement/76/17/EPI_ISL_5687617.json"
62956 "USA/WA-PHL-004015/2021" "EPI_ISL_5687562" "?" "Drew MacKellar et al" "Washington State Department of Health Public Health Laboratories" "Washington State Department of Health Public Health Laboratories" "https://www.epicov.org/acknowledgement/75/62/EPI_ISL_5687562.json"
62957 "USA/WA-PHL-004016/2021" "EPI_ISL_5687430" "?" "Drew MacKellar et al" "Washington State Department of Health Public Health Laboratories" "Washington State Department of Health Public Health Laboratories" "https://www.epicov.org/acknowledgement/74/30/EPI_ISL_5687430.json"
62958 "USA/WA-PHL-004017/2021" "EPI_ISL_5687598" "?" "Drew MacKellar et al" "Washington State Department of Health Public Health Laboratories" "Washington State Department of Health Public Health Laboratories" "https://www.epicov.org/acknowledgement/75/98/EPI_ISL_5687598.json"
62959 "USA/WA-PHL-004018/2021" "EPI_ISL_5687431" "?" "Drew MacKellar et al" "Washington State Department of Health Public Health Laboratories" "Washington State Department of Health Public Health Laboratories" "https://www.epicov.org/acknowledgement/74/31/EPI_ISL_5687431.json"
62960 "USA/WA-PHL-004019/2021" "EPI_ISL_5687563" "?" "Drew MacKellar et al" "Washington State Department of Health Public Health Laboratories" "Washington State Department of Health Public Health Laboratories" "https://www.epicov.org/acknowledgement/75/63/EPI_ISL_5687563.json"
62961 "USA/WA-PHL-004020/2021" "EPI_ISL_5687432" "?" "Drew MacKellar et al" "Washington State Department of Health Public Health Laboratories" "Washington State Department of Health Public Health Laboratories" "https://www.epicov.org/acknowledgement/74/32/EPI_ISL_5687432.json"
62962 "USA/WA-PHL-004022/2021" "EPI_ISL_5687658" "?" "Drew MacKellar et al" "Washington State Department of Health Public Health Laboratories" "Washington State Department of Health Public Health Laboratories" "https://www.epicov.org/acknowledgement/76/58/EPI_ISL_5687658.json"
62963 "USA/WA-PHL-004023/2021" "EPI_ISL_5687435" "?" "Drew MacKellar et al" "Washington State Department of Health Public Health Laboratories" "Washington State Department of Health Public Health Laboratories" "https://www.epicov.org/acknowledgement/74/35/EPI_ISL_5687435.json"
62964 "USA/WA-PHL-004024/2021" "EPI_ISL_5687436" "?" "Drew MacKellar et al" "Washington State Department of Health Public Health Laboratories" "Washington State Department of Health Public Health Laboratories" "https://www.epicov.org/acknowledgement/74/36/EPI_ISL_5687436.json"
62965 "USA/WA-PHL-004025/2021" "EPI_ISL_5687437" "?" "Drew MacKellar et al" "Washington State Department of Health Public Health Laboratories" "Washington State Department of Health Public Health Laboratories" "https://www.epicov.org/acknowledgement/74/37/EPI_ISL_5687437.json"
62966 "USA/WA-PHL-004026/2021" "EPI_ISL_5687629" "?" "Drew MacKellar et al" "Washington State Department of Health Public Health Laboratories" "Washington State Department of Health Public Health Laboratories" "https://www.epicov.org/acknowledgement/76/29/EPI_ISL_5687629.json"
62967 "USA/WA-PHL-004027/2021" "EPI_ISL_5687438" "?" "Drew MacKellar et al" "Washington State Department of Health Public Health Laboratories" "Washington State Department of Health Public Health Laboratories" "https://www.epicov.org/acknowledgement/74/38/EPI_ISL_5687438.json"
62968 "USA/WA-PHL-004028/2021" "EPI_ISL_5687439" "?" "Drew MacKellar et al" "Washington State Department of Health Public Health Laboratories" "Washington State Department of Health Public Health Laboratories" "https://www.epicov.org/acknowledgement/74/39/EPI_ISL_5687439.json"
62969 "USA/WA-PHL-004029/2021" "EPI_ISL_5687620" "?" "Drew MacKellar et al" "Washington State Department of Health Public Health Laboratories" "Washington State Department of Health Public Health Laboratories" "https://www.epicov.org/acknowledgement/76/20/EPI_ISL_5687620.json"
62970 "USA/WA-PHL-004030/2021" "EPI_ISL_5687440" "?" "Drew MacKellar et al" "Washington State Department of Health Public Health Laboratories" "Washington State Department of Health Public Health Laboratories" "https://www.epicov.org/acknowledgement/74/40/EPI_ISL_5687440.json"
62971 "USA/WA-PHL-004031/2021" "EPI_ISL_5687441" "?" "Drew MacKellar et al" "Washington State Department of Health Public Health Laboratories" "Washington State Department of Health Public Health Laboratories" "https://www.epicov.org/acknowledgement/74/41/EPI_ISL_5687441.json"
62972 "USA/WA-PHL-004032/2021" "EPI_ISL_5687649" "?" "Drew MacKellar et al" "Washington State Department of Health Public Health Laboratories" "Washington State Department of Health Public Health Laboratories" "https://www.epicov.org/acknowledgement/76/49/EPI_ISL_5687649.json"
62973 "USA/WA-PHL-004033/2021" "EPI_ISL_5687655" "?" "Drew MacKellar et al" "Washington State Department of Health Public Health Laboratories" "Washington State Department of Health Public Health Laboratories" "https://www.epicov.org/acknowledgement/76/55/EPI_ISL_5687655.json"
62974 "USA/WA-PHL-004035/2021" "EPI_ISL_5687442" "?" "Drew MacKellar et al" "Washington State Department of Health Public Health Laboratories" "Washington State Department of Health Public Health Laboratories" "https://www.epicov.org/acknowledgement/74/42/EPI_ISL_5687442.json"
62975 "USA/WA-PHL-004036/2021" "EPI_ISL_5687588" "?" "Drew MacKellar et al" "Washington State Department of Health Public Health Laboratories" "Washington State Department of Health Public Health Laboratories" "https://www.epicov.org/acknowledgement/75/88/EPI_ISL_5687588.json"
62976 "USA/WA-PHL-004037/2021" "EPI_ISL_5687443" "?" "Drew MacKellar et al" "Washington State Department of Health Public Health Laboratories" "Washington State Department of Health Public Health Laboratories" "https://www.epicov.org/acknowledgement/74/43/EPI_ISL_5687443.json"
62977 "USA/WA-PHL-004038/2021" "EPI_ISL_5687656" "?" "Drew MacKellar et al" "Washington State Department of Health Public Health Laboratories" "Washington State Department of Health Public Health Laboratories" "https://www.epicov.org/acknowledgement/76/56/EPI_ISL_5687656.json"
62978 "USA/WA-PHL-004039/2021" "EPI_ISL_5687444" "?" "Drew MacKellar et al" "Washington State Department of Health Public Health Laboratories" "Washington State Department of Health Public Health Laboratories" "https://www.epicov.org/acknowledgement/74/44/EPI_ISL_5687444.json"
62979 "USA/WA-PHL-004040/2021" "EPI_ISL_5687659" "?" "Drew MacKellar et al" "Washington State Department of Health Public Health Laboratories" "Washington State Department of Health Public Health Laboratories" "https://www.epicov.org/acknowledgement/76/59/EPI_ISL_5687659.json"
62980 "USA/WA-PHL-004041/2021" "EPI_ISL_5687445" "?" "Drew MacKellar et al" "Washington State Department of Health Public Health Laboratories" "Washington State Department of Health Public Health Laboratories" "https://www.epicov.org/acknowledgement/74/45/EPI_ISL_5687445.json"
62981 "USA/WA-PHL-004042/2021" "EPI_ISL_5687446" "?" "Drew MacKellar et al" "Washington State Department of Health Public Health Laboratories" "Washington State Department of Health Public Health Laboratories" "https://www.epicov.org/acknowledgement/74/46/EPI_ISL_5687446.json"
62982 "USA/WA-PHL-004044/2021" "EPI_ISL_5687447" "?" "Drew MacKellar et al" "Washington State Department of Health Public Health Laboratories" "Washington State Department of Health Public Health Laboratories" "https://www.epicov.org/acknowledgement/74/47/EPI_ISL_5687447.json"
62983 "USA/WA-PHL-004045/2021" "EPI_ISL_5628376" "?" "Drew MacKellar et al" "Washington State Department of Health Public Health Laboratories" "Washington State Department of Health Public Health Laboratories" "https://www.epicov.org/acknowledgement/83/76/EPI_ISL_5628376.json"
62984 "USA/WA-PHL-004047/2021" "EPI_ISL_5628377" "?" "Drew MacKellar et al" "Washington State Department of Health Public Health Laboratories" "Washington State Department of Health Public Health Laboratories" "https://www.epicov.org/acknowledgement/83/77/EPI_ISL_5628377.json"
62985 "USA/WA-PHL-004049/2021" "EPI_ISL_5628378" "?" "Drew MacKellar et al" "Washington State Department of Health Public Health Laboratories" "Washington State Department of Health Public Health Laboratories" "https://www.epicov.org/acknowledgement/83/78/EPI_ISL_5628378.json"
62986 "USA/WA-PHL-004050/2021" "EPI_ISL_5628379" "?" "Drew MacKellar et al" "Washington State Department of Health Public Health Laboratories" "Washington State Department of Health Public Health Laboratories" "https://www.epicov.org/acknowledgement/83/79/EPI_ISL_5628379.json"
62987 "USA/WA-PHL-004052/2021" "EPI_ISL_5628380" "?" "Drew MacKellar et al" "Washington State Department of Health Public Health Laboratories" "Washington State Department of Health Public Health Laboratories" "https://www.epicov.org/acknowledgement/83/80/EPI_ISL_5628380.json"
62988 "USA/WA-PHL-004053/2021" "EPI_ISL_5628381" "?" "Drew MacKellar et al" "Washington State Department of Health Public Health Laboratories" "Washington State Department of Health Public Health Laboratories" "https://www.epicov.org/acknowledgement/83/81/EPI_ISL_5628381.json"
62989 "USA/WA-PHL-004054/2021" "EPI_ISL_5628382" "?" "Drew MacKellar et al" "Washington State Department of Health Public Health Laboratories" "Washington State Department of Health Public Health Laboratories" "https://www.epicov.org/acknowledgement/83/82/EPI_ISL_5628382.json"
62990 "USA/WA-PHL-004055/2021" "EPI_ISL_5628383" "?" "Drew MacKellar et al" "Washington State Department of Health Public Health Laboratories" "Washington State Department of Health Public Health Laboratories" "https://www.epicov.org/acknowledgement/83/83/EPI_ISL_5628383.json"
62991 "USA/WA-PHL-004056/2021" "EPI_ISL_5628384" "?" "Drew MacKellar et al" "Washington State Department of Health Public Health Laboratories" "Washington State Department of Health Public Health Laboratories" "https://www.epicov.org/acknowledgement/83/84/EPI_ISL_5628384.json"
62992 "USA/WA-PHL-004057/2021" "EPI_ISL_5628385" "?" "Drew MacKellar et al" "Washington State Department of Health Public Health Laboratories" "Washington State Department of Health Public Health Laboratories" "https://www.epicov.org/acknowledgement/83/85/EPI_ISL_5628385.json"
62993 "USA/WA-PHL-004058/2021" "EPI_ISL_5628386" "?" "Drew MacKellar et al" "Washington State Department of Health Public Health Laboratories" "Washington State Department of Health Public Health Laboratories" "https://www.epicov.org/acknowledgement/83/86/EPI_ISL_5628386.json"
62994 "USA/WA-PHL-004059/2021" "EPI_ISL_5628387" "?" "Drew MacKellar et al" "Washington State Department of Health Public Health Laboratories" "Washington State Department of Health Public Health Laboratories" "https://www.epicov.org/acknowledgement/83/87/EPI_ISL_5628387.json"
62995 "USA/WA-PHL-004060/2021" "EPI_ISL_5628388" "?" "Drew MacKellar et al" "Washington State Department of Health Public Health Laboratories" "Washington State Department of Health Public Health Laboratories" "https://www.epicov.org/acknowledgement/83/88/EPI_ISL_5628388.json"
62996 "USA/WA-PHL-004061/2021" "EPI_ISL_5628389" "?" "Drew MacKellar et al" "Washington State Department of Health Public Health Laboratories" "Washington State Department of Health Public Health Laboratories" "https://www.epicov.org/acknowledgement/83/89/EPI_ISL_5628389.json"
62997 "USA/WA-PHL-004062/2021" "EPI_ISL_5628390" "?" "Drew MacKellar et al" "Washington State Department of Health Public Health Laboratories" "Washington State Department of Health Public Health Laboratories" "https://www.epicov.org/acknowledgement/83/90/EPI_ISL_5628390.json"
62998 "USA/WA-PHL-004063/2021" "EPI_ISL_5628391" "?" "Drew MacKellar et al" "Washington State Department of Health Public Health Laboratories" "Washington State Department of Health Public Health Laboratories" "https://www.epicov.org/acknowledgement/83/91/EPI_ISL_5628391.json"
62999 "USA/WA-PHL-004064/2021" "EPI_ISL_5628392" "?" "Drew MacKellar et al" "Washington State Department of Health Public Health Laboratories" "Washington State Department of Health Public Health Laboratories" "https://www.epicov.org/acknowledgement/83/92/EPI_ISL_5628392.json"
63000 "USA/WA-PHL-004065/2021" "EPI_ISL_5628395" "?" "Drew MacKellar et al" "Washington State Department of Health Public Health Laboratories" "Washington State Department of Health Public Health Laboratories" "https://www.epicov.org/acknowledgement/83/95/EPI_ISL_5628395.json"
63001 "USA/WA-PHL-004066/2021" "EPI_ISL_5628396" "?" "Drew MacKellar et al" "Washington State Department of Health Public Health Laboratories" "Washington State Department of Health Public Health Laboratories" "https://www.epicov.org/acknowledgement/83/96/EPI_ISL_5628396.json"
63002 "USA/WA-PHL-004067/2021" "EPI_ISL_5628397" "?" "Drew MacKellar et al" "Washington State Department of Health Public Health Laboratories" "Washington State Department of Health Public Health Laboratories" "https://www.epicov.org/acknowledgement/83/97/EPI_ISL_5628397.json"
63003 "USA/WA-PHL-004068/2021" "EPI_ISL_5628398" "?" "Drew MacKellar et al" "Washington State Department of Health Public Health Laboratories" "Washington State Department of Health Public Health Laboratories" "https://www.epicov.org/acknowledgement/83/98/EPI_ISL_5628398.json"
63004 "USA/WA-PHL-004069/2021" "EPI_ISL_5628399" "?" "Drew MacKellar et al" "Washington State Department of Health Public Health Laboratories" "Washington State Department of Health Public Health Laboratories" "https://www.epicov.org/acknowledgement/83/99/EPI_ISL_5628399.json"
63005 "USA/WA-PHL-004070/2021" "EPI_ISL_5628400" "?" "Drew MacKellar et al" "Washington State Department of Health Public Health Laboratories" "Washington State Department of Health Public Health Laboratories" "https://www.epicov.org/acknowledgement/84/00/EPI_ISL_5628400.json"
63006 "USA/WA-PHL-004071/2021" "EPI_ISL_5628401" "?" "Drew MacKellar et al" "Washington State Department of Health Public Health Laboratories" "Washington State Department of Health Public Health Laboratories" "https://www.epicov.org/acknowledgement/84/01/EPI_ISL_5628401.json"
63007 "USA/WA-PHL-004072/2021" "EPI_ISL_5628402" "?" "Drew MacKellar et al" "Washington State Department of Health Public Health Laboratories" "Washington State Department of Health Public Health Laboratories" "https://www.epicov.org/acknowledgement/84/02/EPI_ISL_5628402.json"
63008 "USA/WA-PHL-004074/2021" "EPI_ISL_5628403" "?" "Drew MacKellar et al" "Washington State Department of Health Public Health Laboratories" "Washington State Department of Health Public Health Laboratories" "https://www.epicov.org/acknowledgement/84/03/EPI_ISL_5628403.json"
63009 "USA/WA-PHL-004075/2021" "EPI_ISL_5628404" "?" "Drew MacKellar et al" "Washington State Department of Health Public Health Laboratories" "Washington State Department of Health Public Health Laboratories" "https://www.epicov.org/acknowledgement/84/04/EPI_ISL_5628404.json"
63010 "USA/WA-PHL-004076/2021" "EPI_ISL_5628405" "?" "Drew MacKellar et al" "Washington State Department of Health Public Health Laboratories" "Washington State Department of Health Public Health Laboratories" "https://www.epicov.org/acknowledgement/84/05/EPI_ISL_5628405.json"
63011 "USA/WA-PHL-004078/2021" "EPI_ISL_5628406" "?" "Drew MacKellar et al" "Washington State Department of Health Public Health Laboratories" "Washington State Department of Health Public Health Laboratories" "https://www.epicov.org/acknowledgement/84/06/EPI_ISL_5628406.json"
63012 "USA/WA-PHL-004079/2021" "EPI_ISL_5628407" "?" "Drew MacKellar et al" "Washington State Department of Health Public Health Laboratories" "Washington State Department of Health Public Health Laboratories" "https://www.epicov.org/acknowledgement/84/07/EPI_ISL_5628407.json"
63013 "USA/WA-PHL-004080/2021" "EPI_ISL_5628408" "?" "Drew MacKellar et al" "Washington State Department of Health Public Health Laboratories" "Washington State Department of Health Public Health Laboratories" "https://www.epicov.org/acknowledgement/84/08/EPI_ISL_5628408.json"
63014 "USA/WA-PHL-004082/2021" "EPI_ISL_5628409" "?" "Drew MacKellar et al" "Washington State Department of Health Public Health Laboratories" "Washington State Department of Health Public Health Laboratories" "https://www.epicov.org/acknowledgement/84/09/EPI_ISL_5628409.json"
63015 "USA/WA-PHL-004083/2021" "EPI_ISL_5628410" "?" "Drew MacKellar et al" "Washington State Department of Health Public Health Laboratories" "Washington State Department of Health Public Health Laboratories" "https://www.epicov.org/acknowledgement/84/10/EPI_ISL_5628410.json"
63016 "USA/WA-PHL-004084/2021" "EPI_ISL_5628411" "?" "Drew MacKellar et al" "Washington State Department of Health Public Health Laboratories" "Washington State Department of Health Public Health Laboratories" "https://www.epicov.org/acknowledgement/84/11/EPI_ISL_5628411.json"
63017 "USA/WA-PHL-004085/2021" "EPI_ISL_5628412" "?" "Drew MacKellar et al" "Washington State Department of Health Public Health Laboratories" "Washington State Department of Health Public Health Laboratories" "https://www.epicov.org/acknowledgement/84/12/EPI_ISL_5628412.json"
63018 "USA/WA-PHL-004086/2021" "EPI_ISL_5628413" "?" "Drew MacKellar et al" "Washington State Department of Health Public Health Laboratories" "Washington State Department of Health Public Health Laboratories" "https://www.epicov.org/acknowledgement/84/13/EPI_ISL_5628413.json"
63019 "USA/WA-PHL-004087/2021" "EPI_ISL_5628414" "?" "Drew MacKellar et al" "Washington State Department of Health Public Health Laboratories" "Washington State Department of Health Public Health Laboratories" "https://www.epicov.org/acknowledgement/84/14/EPI_ISL_5628414.json"
63020 "USA/WA-PHL-004088/2021" "EPI_ISL_5628415" "?" "Drew MacKellar et al" "Washington State Department of Health Public Health Laboratories" "Washington State Department of Health Public Health Laboratories" "https://www.epicov.org/acknowledgement/84/15/EPI_ISL_5628415.json"
63021 "USA/WA-PHL-004089/2021" "EPI_ISL_5628416" "?" "Drew MacKellar et al" "Washington State Department of Health Public Health Laboratories" "Washington State Department of Health Public Health Laboratories" "https://www.epicov.org/acknowledgement/84/16/EPI_ISL_5628416.json"
63022 "USA/WA-PHL-004090/2021" "EPI_ISL_5628417" "?" "Drew MacKellar et al" "Washington State Department of Health Public Health Laboratories" "Washington State Department of Health Public Health Laboratories" "https://www.epicov.org/acknowledgement/84/17/EPI_ISL_5628417.json"
63023 "USA/WA-PHL-004091/2021" "EPI_ISL_5628418" "?" "Drew MacKellar et al" "Washington State Department of Health Public Health Laboratories" "Washington State Department of Health Public Health Laboratories" "https://www.epicov.org/acknowledgement/84/18/EPI_ISL_5628418.json"
63024 "USA/WA-PHL-004092/2021" "EPI_ISL_5628419" "?" "Drew MacKellar et al" "Washington State Department of Health Public Health Laboratories" "Washington State Department of Health Public Health Laboratories" "https://www.epicov.org/acknowledgement/84/19/EPI_ISL_5628419.json"
63025 "USA/WA-PHL-004093/2021" "EPI_ISL_5628420" "?" "Drew MacKellar et al" "Washington State Department of Health Public Health Laboratories" "Washington State Department of Health Public Health Laboratories" "https://www.epicov.org/acknowledgement/84/20/EPI_ISL_5628420.json"
63026 "USA/WA-PHL-004094/2021" "EPI_ISL_5628421" "?" "Drew MacKellar et al" "Washington State Department of Health Public Health Laboratories" "Washington State Department of Health Public Health Laboratories" "https://www.epicov.org/acknowledgement/84/21/EPI_ISL_5628421.json"
63027 "USA/WA-PHL-004095/2021" "EPI_ISL_5628422" "?" "Drew MacKellar et al" "Washington State Department of Health Public Health Laboratories" "Washington State Department of Health Public Health Laboratories" "https://www.epicov.org/acknowledgement/84/22/EPI_ISL_5628422.json"
63028 "USA/WA-PHL-004096/2021" "EPI_ISL_5628423" "?" "Drew MacKellar et al" "Washington State Department of Health Public Health Laboratories" "Washington State Department of Health Public Health Laboratories" "https://www.epicov.org/acknowledgement/84/23/EPI_ISL_5628423.json"
63029 "USA/WA-PHL-004097/2021" "EPI_ISL_5628424" "?" "Drew MacKellar et al" "Washington State Department of Health Public Health Laboratories" "Washington State Department of Health Public Health Laboratories" "https://www.epicov.org/acknowledgement/84/24/EPI_ISL_5628424.json"
63030 "USA/WA-PHL-004098/2021" "EPI_ISL_5628425" "?" "Drew MacKellar et al" "Washington State Department of Health Public Health Laboratories" "Washington State Department of Health Public Health Laboratories" "https://www.epicov.org/acknowledgement/84/25/EPI_ISL_5628425.json"
63031 "USA/WA-PHL-004099/2021" "EPI_ISL_5628426" "?" "Drew MacKellar et al" "Washington State Department of Health Public Health Laboratories" "Washington State Department of Health Public Health Laboratories" "https://www.epicov.org/acknowledgement/84/26/EPI_ISL_5628426.json"
63032 "USA/WA-PHL-004100/2021" "EPI_ISL_5628427" "?" "Drew MacKellar et al" "Washington State Department of Health Public Health Laboratories" "Washington State Department of Health Public Health Laboratories" "https://www.epicov.org/acknowledgement/84/27/EPI_ISL_5628427.json"
63033 "USA/WA-PHL-004101/2021" "EPI_ISL_5628428" "?" "Drew MacKellar et al" "Washington State Department of Health Public Health Laboratories" "Washington State Department of Health Public Health Laboratories" "https://www.epicov.org/acknowledgement/84/28/EPI_ISL_5628428.json"
63034 "USA/WA-PHL-004104/2021" "EPI_ISL_5628429" "?" "Drew MacKellar et al" "Washington State Department of Health Public Health Laboratories" "Washington State Department of Health Public Health Laboratories" "https://www.epicov.org/acknowledgement/84/29/EPI_ISL_5628429.json"
63035 "USA/WA-PHL-004105/2021" "EPI_ISL_5628430" "?" "Drew MacKellar et al" "Washington State Department of Health Public Health Laboratories" "Washington State Department of Health Public Health Laboratories" "https://www.epicov.org/acknowledgement/84/30/EPI_ISL_5628430.json"
63036 "USA/WA-PHL-004106/2021" "EPI_ISL_5628431" "?" "Drew MacKellar et al" "Washington State Department of Health Public Health Laboratories" "Washington State Department of Health Public Health Laboratories" "https://www.epicov.org/acknowledgement/84/31/EPI_ISL_5628431.json"
63037 "USA/WA-PHL-004107/2021" "EPI_ISL_5628432" "?" "Drew MacKellar et al" "Washington State Department of Health Public Health Laboratories" "Washington State Department of Health Public Health Laboratories" "https://www.epicov.org/acknowledgement/84/32/EPI_ISL_5628432.json"
63038 "USA/WA-PHL-004108/2021" "EPI_ISL_5628433" "?" "Drew MacKellar et al" "Washington State Department of Health Public Health Laboratories" "Washington State Department of Health Public Health Laboratories" "https://www.epicov.org/acknowledgement/84/33/EPI_ISL_5628433.json"
63039 "USA/WA-PHL-004110/2021" "EPI_ISL_5628434" "?" "Drew MacKellar et al" "Washington State Department of Health Public Health Laboratories" "Washington State Department of Health Public Health Laboratories" "https://www.epicov.org/acknowledgement/84/34/EPI_ISL_5628434.json"
63040 "USA/WA-PHL-004111/2021" "EPI_ISL_5628435" "?" "Drew MacKellar et al" "Washington State Department of Health Public Health Laboratories" "Washington State Department of Health Public Health Laboratories" "https://www.epicov.org/acknowledgement/84/35/EPI_ISL_5628435.json"
63041 "USA/WA-PHL-004112/2021" "EPI_ISL_5628436" "?" "Drew MacKellar et al" "Washington State Department of Health Public Health Laboratories" "Washington State Department of Health Public Health Laboratories" "https://www.epicov.org/acknowledgement/84/36/EPI_ISL_5628436.json"
63042 "USA/WA-PHL-004113/2021" "EPI_ISL_5628437" "?" "Drew MacKellar et al" "Washington State Department of Health Public Health Laboratories" "Washington State Department of Health Public Health Laboratories" "https://www.epicov.org/acknowledgement/84/37/EPI_ISL_5628437.json"
63043 "USA/WA-PHL-004114/2021" "EPI_ISL_5628438" "?" "Drew MacKellar et al" "Washington State Department of Health Public Health Laboratories" "Washington State Department of Health Public Health Laboratories" "https://www.epicov.org/acknowledgement/84/38/EPI_ISL_5628438.json"
63044 "USA/WA-PHL-004116/2021" "EPI_ISL_5628439" "?" "Drew MacKellar et al" "Washington State Department of Health Public Health Laboratories" "Washington State Department of Health Public Health Laboratories" "https://www.epicov.org/acknowledgement/84/39/EPI_ISL_5628439.json"
63045 "USA/WA-PHL-004117/2021" "EPI_ISL_5628440" "?" "Drew MacKellar et al" "Washington State Department of Health Public Health Laboratories" "Washington State Department of Health Public Health Laboratories" "https://www.epicov.org/acknowledgement/84/40/EPI_ISL_5628440.json"
63046 "USA/WA-PHL-004118/2021" "EPI_ISL_5628441" "?" "Drew MacKellar et al" "Washington State Department of Health Public Health Laboratories" "Washington State Department of Health Public Health Laboratories" "https://www.epicov.org/acknowledgement/84/41/EPI_ISL_5628441.json"
63047 "USA/WA-PHL-004119/2021" "EPI_ISL_5628442" "?" "Drew MacKellar et al" "Washington State Department of Health Public Health Laboratories" "Washington State Department of Health Public Health Laboratories" "https://www.epicov.org/acknowledgement/84/42/EPI_ISL_5628442.json"
63048 "USA/WA-PHL-004120/2021" "EPI_ISL_5628443" "?" "Drew MacKellar et al" "Washington State Department of Health Public Health Laboratories" "Washington State Department of Health Public Health Laboratories" "https://www.epicov.org/acknowledgement/84/43/EPI_ISL_5628443.json"
63049 "USA/WA-PHL-004121/2021" "EPI_ISL_5628444" "?" "Drew MacKellar et al" "Washington State Department of Health Public Health Laboratories" "Washington State Department of Health Public Health Laboratories" "https://www.epicov.org/acknowledgement/84/44/EPI_ISL_5628444.json"
63050 "USA/WA-PHL-004122/2021" "EPI_ISL_5628445" "?" "Drew MacKellar et al" "Washington State Department of Health Public Health Laboratories" "Washington State Department of Health Public Health Laboratories" "https://www.epicov.org/acknowledgement/84/45/EPI_ISL_5628445.json"
63051 "USA/WA-PHL-004123/2021" "EPI_ISL_5628446" "?" "Drew MacKellar et al" "Washington State Department of Health Public Health Laboratories" "Washington State Department of Health Public Health Laboratories" "https://www.epicov.org/acknowledgement/84/46/EPI_ISL_5628446.json"
63052 "USA/WA-PHL-004124/2021" "EPI_ISL_5628447" "?" "Drew MacKellar et al" "Washington State Department of Health Public Health Laboratories" "Washington State Department of Health Public Health Laboratories" "https://www.epicov.org/acknowledgement/84/47/EPI_ISL_5628447.json"
63053 "USA/WA-PHL-004125/2021" "EPI_ISL_5628448" "?" "Drew MacKellar et al" "Washington State Department of Health Public Health Laboratories" "Washington State Department of Health Public Health Laboratories" "https://www.epicov.org/acknowledgement/84/48/EPI_ISL_5628448.json"
63054 "USA/WA-PHL-004126/2021" "EPI_ISL_5628449" "?" "Drew MacKellar et al" "Washington State Department of Health Public Health Laboratories" "Washington State Department of Health Public Health Laboratories" "https://www.epicov.org/acknowledgement/84/49/EPI_ISL_5628449.json"
63055 "USA/WA-PHL-004127/2021" "EPI_ISL_5628450" "?" "Drew MacKellar et al" "Washington State Department of Health Public Health Laboratories" "Washington State Department of Health Public Health Laboratories" "https://www.epicov.org/acknowledgement/84/50/EPI_ISL_5628450.json"
63056 "USA/WA-PHL-004128/2021" "EPI_ISL_5628451" "?" "Drew MacKellar et al" "Washington State Department of Health Public Health Laboratories" "Washington State Department of Health Public Health Laboratories" "https://www.epicov.org/acknowledgement/84/51/EPI_ISL_5628451.json"
63057 "USA/WA-PHL-004129/2021" "EPI_ISL_5628452" "?" "Drew MacKellar et al" "Washington State Department of Health Public Health Laboratories" "Washington State Department of Health Public Health Laboratories" "https://www.epicov.org/acknowledgement/84/52/EPI_ISL_5628452.json"
63058 "USA/WA-PHL-004130/2021" "EPI_ISL_5628453" "?" "Drew MacKellar et al" "Washington State Department of Health Public Health Laboratories" "Washington State Department of Health Public Health Laboratories" "https://www.epicov.org/acknowledgement/84/53/EPI_ISL_5628453.json"
63059 "USA/WA-PHL-004132/2021" "EPI_ISL_5628454" "?" "Drew MacKellar et al" "Washington State Department of Health Public Health Laboratories" "Washington State Department of Health Public Health Laboratories" "https://www.epicov.org/acknowledgement/84/54/EPI_ISL_5628454.json"
63060 "USA/WA-PHL-004133/2021" "EPI_ISL_5628455" "?" "Drew MacKellar et al" "Washington State Department of Health Public Health Laboratories" "Washington State Department of Health Public Health Laboratories" "https://www.epicov.org/acknowledgement/84/55/EPI_ISL_5628455.json"
63061 "USA/WA-PHL-004134/2021" "EPI_ISL_5628456" "?" "Drew MacKellar et al" "Washington State Department of Health Public Health Laboratories" "Washington State Department of Health Public Health Laboratories" "https://www.epicov.org/acknowledgement/84/56/EPI_ISL_5628456.json"
63062 "USA/WA-PHL-004135/2021" "EPI_ISL_5628457" "?" "Drew MacKellar et al" "Washington State Department of Health Public Health Laboratories" "Washington State Department of Health Public Health Laboratories" "https://www.epicov.org/acknowledgement/84/57/EPI_ISL_5628457.json"
63063 "USA/WA-PHL-004136/2021" "EPI_ISL_5628458" "?" "Drew MacKellar et al" "Washington State Department of Health Public Health Laboratories" "Washington State Department of Health Public Health Laboratories" "https://www.epicov.org/acknowledgement/84/58/EPI_ISL_5628458.json"
63064 "USA/WA-PHL-004137/2021" "EPI_ISL_5628459" "?" "Drew MacKellar et al" "Washington State Department of Health Public Health Laboratories" "Washington State Department of Health Public Health Laboratories" "https://www.epicov.org/acknowledgement/84/59/EPI_ISL_5628459.json"
63065 "USA/WA-PHL-004138/2021" "EPI_ISL_5628460" "?" "Drew MacKellar et al" "Washington State Department of Health Public Health Laboratories" "Washington State Department of Health Public Health Laboratories" "https://www.epicov.org/acknowledgement/84/60/EPI_ISL_5628460.json"
63066 "USA/WA-PHL-004139/2021" "EPI_ISL_5628461" "?" "Drew MacKellar et al" "Washington State Department of Health Public Health Laboratories" "Washington State Department of Health Public Health Laboratories" "https://www.epicov.org/acknowledgement/84/61/EPI_ISL_5628461.json"
63067 "USA/WA-PHL-004140/2021" "EPI_ISL_5628462" "?" "Drew MacKellar et al" "Washington State Department of Health Public Health Laboratories" "Washington State Department of Health Public Health Laboratories" "https://www.epicov.org/acknowledgement/84/62/EPI_ISL_5628462.json"
63068 "USA/WA-PHL-004141/2021" "EPI_ISL_5628463" "?" "Drew MacKellar et al" "Washington State Department of Health Public Health Laboratories" "Washington State Department of Health Public Health Laboratories" "https://www.epicov.org/acknowledgement/84/63/EPI_ISL_5628463.json"
63069 "USA/WA-PHL-004142/2021" "EPI_ISL_5628464" "?" "Drew MacKellar et al" "Washington State Department of Health Public Health Laboratories" "Washington State Department of Health Public Health Laboratories" "https://www.epicov.org/acknowledgement/84/64/EPI_ISL_5628464.json"
63070 "USA/WA-PHL-004143/2021" "EPI_ISL_5628465" "?" "Drew MacKellar et al" "Washington State Department of Health Public Health Laboratories" "Washington State Department of Health Public Health Laboratories" "https://www.epicov.org/acknowledgement/84/65/EPI_ISL_5628465.json"
63071 "USA/WA-PHL-004144/2021" "EPI_ISL_5628466" "?" "Drew MacKellar et al" "Washington State Department of Health Public Health Laboratories" "Washington State Department of Health Public Health Laboratories" "https://www.epicov.org/acknowledgement/84/66/EPI_ISL_5628466.json"
63072 "USA/WA-PHL-004145/2021" "EPI_ISL_5628467" "?" "Drew MacKellar et al" "Washington State Department of Health Public Health Laboratories" "Washington State Department of Health Public Health Laboratories" "https://www.epicov.org/acknowledgement/84/67/EPI_ISL_5628467.json"
63073 "USA/WA-PHL-004146/2021" "EPI_ISL_5628468" "?" "Drew MacKellar et al" "Washington State Department of Health Public Health Laboratories" "Washington State Department of Health Public Health Laboratories" "https://www.epicov.org/acknowledgement/84/68/EPI_ISL_5628468.json"
63074 "USA/WA-PHL-004147/2021" "EPI_ISL_5628469" "?" "Drew MacKellar et al" "Washington State Department of Health Public Health Laboratories" "Washington State Department of Health Public Health Laboratories" "https://www.epicov.org/acknowledgement/84/69/EPI_ISL_5628469.json"
63075 "USA/WA-PHL-004148/2021" "EPI_ISL_5628470" "?" "Drew MacKellar et al" "Washington State Department of Health Public Health Laboratories" "Washington State Department of Health Public Health Laboratories" "https://www.epicov.org/acknowledgement/84/70/EPI_ISL_5628470.json"
63076 "USA/WA-PHL-004149/2021" "EPI_ISL_5628471" "?" "Drew MacKellar et al" "Washington State Department of Health Public Health Laboratories" "Washington State Department of Health Public Health Laboratories" "https://www.epicov.org/acknowledgement/84/71/EPI_ISL_5628471.json"
63077 "USA/WA-PHL-004150/2021" "EPI_ISL_5628472" "?" "Drew MacKellar et al" "Washington State Department of Health Public Health Laboratories" "Washington State Department of Health Public Health Laboratories" "https://www.epicov.org/acknowledgement/84/72/EPI_ISL_5628472.json"
63078 "USA/WA-PHL-004151/2021" "EPI_ISL_5628473" "?" "Drew MacKellar et al" "Washington State Department of Health Public Health Laboratories" "Washington State Department of Health Public Health Laboratories" "https://www.epicov.org/acknowledgement/84/73/EPI_ISL_5628473.json"
63079 "USA/WA-PHL-004152/2021" "EPI_ISL_5628474" "?" "Drew MacKellar et al" "Washington State Department of Health Public Health Laboratories" "Washington State Department of Health Public Health Laboratories" "https://www.epicov.org/acknowledgement/84/74/EPI_ISL_5628474.json"
63080 "USA/WA-PHL-004153/2021" "EPI_ISL_5628475" "?" "Drew MacKellar et al" "Washington State Department of Health Public Health Laboratories" "Washington State Department of Health Public Health Laboratories" "https://www.epicov.org/acknowledgement/84/75/EPI_ISL_5628475.json"
63081 "USA/WA-PHL-004154/2021" "EPI_ISL_5628476" "?" "Drew MacKellar et al" "Washington State Department of Health Public Health Laboratories" "Washington State Department of Health Public Health Laboratories" "https://www.epicov.org/acknowledgement/84/76/EPI_ISL_5628476.json"
63082 "USA/WA-PHL-004155/2021" "EPI_ISL_5628477" "?" "Drew MacKellar et al" "Washington State Department of Health Public Health Laboratories" "Washington State Department of Health Public Health Laboratories" "https://www.epicov.org/acknowledgement/84/77/EPI_ISL_5628477.json"
63083 "USA/WA-PHL-004156/2021" "EPI_ISL_5628478" "?" "Drew MacKellar et al" "Washington State Department of Health Public Health Laboratories" "Washington State Department of Health Public Health Laboratories" "https://www.epicov.org/acknowledgement/84/78/EPI_ISL_5628478.json"
63084 "USA/WA-PHL-004157/2021" "EPI_ISL_5628479" "?" "Drew MacKellar et al" "Washington State Department of Health Public Health Laboratories" "Washington State Department of Health Public Health Laboratories" "https://www.epicov.org/acknowledgement/84/79/EPI_ISL_5628479.json"
63085 "USA/WA-PHL-004158/2021" "EPI_ISL_5628480" "?" "Drew MacKellar et al" "Washington State Department of Health Public Health Laboratories" "Washington State Department of Health Public Health Laboratories" "https://www.epicov.org/acknowledgement/84/80/EPI_ISL_5628480.json"
63086 "USA/WA-PHL-004159/2021" "EPI_ISL_5628481" "?" "Drew MacKellar et al" "Washington State Department of Health Public Health Laboratories" "Washington State Department of Health Public Health Laboratories" "https://www.epicov.org/acknowledgement/84/81/EPI_ISL_5628481.json"
63087 "USA/WA-PHL-004160/2021" "EPI_ISL_5628482" "?" "Drew MacKellar et al" "Washington State Department of Health Public Health Laboratories" "Washington State Department of Health Public Health Laboratories" "https://www.epicov.org/acknowledgement/84/82/EPI_ISL_5628482.json"
63088 "USA/WA-PHL-004161/2021" "EPI_ISL_5628483" "?" "Drew MacKellar et al" "Washington State Department of Health Public Health Laboratories" "Washington State Department of Health Public Health Laboratories" "https://www.epicov.org/acknowledgement/84/83/EPI_ISL_5628483.json"
63089 "USA/WA-PHL-004162/2021" "EPI_ISL_5628484" "?" "Drew MacKellar et al" "Washington State Department of Health Public Health Laboratories" "Washington State Department of Health Public Health Laboratories" "https://www.epicov.org/acknowledgement/84/84/EPI_ISL_5628484.json"
63090 "USA/WA-PHL-004164/2021" "EPI_ISL_5628485" "?" "Drew MacKellar et al" "Washington State Department of Health Public Health Laboratories" "Washington State Department of Health Public Health Laboratories" "https://www.epicov.org/acknowledgement/84/85/EPI_ISL_5628485.json"
63091 "USA/WA-PHL-004165/2021" "EPI_ISL_5628486" "?" "Drew MacKellar et al" "Washington State Department of Health Public Health Laboratories" "Washington State Department of Health Public Health Laboratories" "https://www.epicov.org/acknowledgement/84/86/EPI_ISL_5628486.json"
63092 "USA/WA-PHL-004166/2021" "EPI_ISL_5628487" "?" "Drew MacKellar et al" "Washington State Department of Health Public Health Laboratories" "Washington State Department of Health Public Health Laboratories" "https://www.epicov.org/acknowledgement/84/87/EPI_ISL_5628487.json"
63093 "USA/WA-PHL-004167/2021" "EPI_ISL_5628488" "?" "Drew MacKellar et al" "Washington State Department of Health Public Health Laboratories" "Washington State Department of Health Public Health Laboratories" "https://www.epicov.org/acknowledgement/84/88/EPI_ISL_5628488.json"
63094 "USA/WA-PHL-004168/2021" "EPI_ISL_5628489" "?" "Drew MacKellar et al" "Washington State Department of Health Public Health Laboratories" "Washington State Department of Health Public Health Laboratories" "https://www.epicov.org/acknowledgement/84/89/EPI_ISL_5628489.json"
63095 "USA/WA-PHL-004169/2021" "EPI_ISL_5628490" "?" "Drew MacKellar et al" "Washington State Department of Health Public Health Laboratories" "Washington State Department of Health Public Health Laboratories" "https://www.epicov.org/acknowledgement/84/90/EPI_ISL_5628490.json"
63096 "USA/WA-PHL-004170/2021" "EPI_ISL_5628491" "?" "Drew MacKellar et al" "Washington State Department of Health Public Health Laboratories" "Washington State Department of Health Public Health Laboratories" "https://www.epicov.org/acknowledgement/84/91/EPI_ISL_5628491.json"
63097 "USA/WA-PHL-004171/2021" "EPI_ISL_5628492" "?" "Drew MacKellar et al" "Washington State Department of Health Public Health Laboratories" "Washington State Department of Health Public Health Laboratories" "https://www.epicov.org/acknowledgement/84/92/EPI_ISL_5628492.json"
63098 "USA/WA-PHL-004172/2021" "EPI_ISL_5628493" "?" "Drew MacKellar et al" "Washington State Department of Health Public Health Laboratories" "Washington State Department of Health Public Health Laboratories" "https://www.epicov.org/acknowledgement/84/93/EPI_ISL_5628493.json"
63099 "USA/WA-PHL-004173/2021" "EPI_ISL_5628498" "?" "Drew MacKellar et al" "Washington State Department of Health Public Health Laboratories" "Washington State Department of Health Public Health Laboratories" "https://www.epicov.org/acknowledgement/84/98/EPI_ISL_5628498.json"
63100 "USA/WA-PHL-004174/2021" "EPI_ISL_5628499" "?" "Drew MacKellar et al" "Washington State Department of Health Public Health Laboratories" "Washington State Department of Health Public Health Laboratories" "https://www.epicov.org/acknowledgement/84/99/EPI_ISL_5628499.json"
63101 "USA/WA-PHL-004175/2021" "EPI_ISL_5628500" "?" "Drew MacKellar et al" "Washington State Department of Health Public Health Laboratories" "Washington State Department of Health Public Health Laboratories" "https://www.epicov.org/acknowledgement/85/00/EPI_ISL_5628500.json"
63102 "USA/WA-PHL-004176/2021" "EPI_ISL_5628501" "?" "Drew MacKellar et al" "Washington State Department of Health Public Health Laboratories" "Washington State Department of Health Public Health Laboratories" "https://www.epicov.org/acknowledgement/85/01/EPI_ISL_5628501.json"
63103 "USA/WA-PHL-004177/2021" "EPI_ISL_5628502" "?" "Drew MacKellar et al" "Washington State Department of Health Public Health Laboratories" "Washington State Department of Health Public Health Laboratories" "https://www.epicov.org/acknowledgement/85/02/EPI_ISL_5628502.json"
63104 "USA/WA-PHL-004178/2021" "EPI_ISL_5628503" "?" "Drew MacKellar et al" "Washington State Department of Health Public Health Laboratories" "Washington State Department of Health Public Health Laboratories" "https://www.epicov.org/acknowledgement/85/03/EPI_ISL_5628503.json"
63105 "USA/WA-PHL-004179/2021" "EPI_ISL_5628504" "?" "Drew MacKellar et al" "Washington State Department of Health Public Health Laboratories" "Washington State Department of Health Public Health Laboratories" "https://www.epicov.org/acknowledgement/85/04/EPI_ISL_5628504.json"
63106 "USA/WA-PHL-004180/2021" "EPI_ISL_5628505" "?" "Drew MacKellar et al" "Washington State Department of Health Public Health Laboratories" "Washington State Department of Health Public Health Laboratories" "https://www.epicov.org/acknowledgement/85/05/EPI_ISL_5628505.json"
63107 "USA/WA-PHL-004181/2021" "EPI_ISL_5628506" "?" "Drew MacKellar et al" "Washington State Department of Health Public Health Laboratories" "Washington State Department of Health Public Health Laboratories" "https://www.epicov.org/acknowledgement/85/06/EPI_ISL_5628506.json"
63108 "USA/WA-PHL-004182/2021" "EPI_ISL_5628507" "?" "Drew MacKellar et al" "Washington State Department of Health Public Health Laboratories" "Washington State Department of Health Public Health Laboratories" "https://www.epicov.org/acknowledgement/85/07/EPI_ISL_5628507.json"
63109 "USA/WA-PHL-004184/2021" "EPI_ISL_5628508" "?" "Drew MacKellar et al" "Washington State Department of Health Public Health Laboratories" "Washington State Department of Health Public Health Laboratories" "https://www.epicov.org/acknowledgement/85/08/EPI_ISL_5628508.json"
63110 "USA/WA-PHL-004185/2021" "EPI_ISL_5628509" "?" "Drew MacKellar et al" "Washington State Department of Health Public Health Laboratories" "Washington State Department of Health Public Health Laboratories" "https://www.epicov.org/acknowledgement/85/09/EPI_ISL_5628509.json"
63111 "USA/WA-PHL-004186/2021" "EPI_ISL_5628510" "?" "Drew MacKellar et al" "Washington State Department of Health Public Health Laboratories" "Washington State Department of Health Public Health Laboratories" "https://www.epicov.org/acknowledgement/85/10/EPI_ISL_5628510.json"
63112 "USA/WA-PHL-004187/2021" "EPI_ISL_5628511" "?" "Drew MacKellar et al" "Washington State Department of Health Public Health Laboratories" "Washington State Department of Health Public Health Laboratories" "https://www.epicov.org/acknowledgement/85/11/EPI_ISL_5628511.json"
63113 "USA/WA-PHL-004188/2021" "EPI_ISL_5628512" "?" "Drew MacKellar et al" "Washington State Department of Health Public Health Laboratories" "Washington State Department of Health Public Health Laboratories" "https://www.epicov.org/acknowledgement/85/12/EPI_ISL_5628512.json"
63114 "USA/WA-PHL-004189/2021" "EPI_ISL_5628513" "?" "Drew MacKellar et al" "Washington State Department of Health Public Health Laboratories" "Washington State Department of Health Public Health Laboratories" "https://www.epicov.org/acknowledgement/85/13/EPI_ISL_5628513.json"
63115 "USA/WA-PHL-004190/2021" "EPI_ISL_5628514" "?" "Drew MacKellar et al" "Washington State Department of Health Public Health Laboratories" "Washington State Department of Health Public Health Laboratories" "https://www.epicov.org/acknowledgement/85/14/EPI_ISL_5628514.json"
63116 "USA/WA-PHL-004191/2021" "EPI_ISL_5628515" "?" "Drew MacKellar et al" "Washington State Department of Health Public Health Laboratories" "Washington State Department of Health Public Health Laboratories" "https://www.epicov.org/acknowledgement/85/15/EPI_ISL_5628515.json"
63117 "USA/WA-PHL-004192/2021" "EPI_ISL_5628516" "?" "Drew MacKellar et al" "Washington State Department of Health Public Health Laboratories" "Washington State Department of Health Public Health Laboratories" "https://www.epicov.org/acknowledgement/85/16/EPI_ISL_5628516.json"
63118 "USA/WA-PHL-004193/2021" "EPI_ISL_5628517" "?" "Drew MacKellar et al" "Washington State Department of Health Public Health Laboratories" "Washington State Department of Health Public Health Laboratories" "https://www.epicov.org/acknowledgement/85/17/EPI_ISL_5628517.json"
63119 "USA/WA-PHL-004194/2021" "EPI_ISL_5628518" "?" "Drew MacKellar et al" "Washington State Department of Health Public Health Laboratories" "Washington State Department of Health Public Health Laboratories" "https://www.epicov.org/acknowledgement/85/18/EPI_ISL_5628518.json"
63120 "USA/WA-PHL-004195/2021" "EPI_ISL_5628519" "?" "Drew MacKellar et al" "Washington State Department of Health Public Health Laboratories" "Washington State Department of Health Public Health Laboratories" "https://www.epicov.org/acknowledgement/85/19/EPI_ISL_5628519.json"
63121 "USA/WA-PHL-004196/2021" "EPI_ISL_5628520" "?" "Drew MacKellar et al" "Washington State Department of Health Public Health Laboratories" "Washington State Department of Health Public Health Laboratories" "https://www.epicov.org/acknowledgement/85/20/EPI_ISL_5628520.json"
63122 "USA/WA-PHL-004197/2021" "EPI_ISL_5628521" "?" "Drew MacKellar et al" "Washington State Department of Health Public Health Laboratories" "Washington State Department of Health Public Health Laboratories" "https://www.epicov.org/acknowledgement/85/21/EPI_ISL_5628521.json"
63123 "USA/WA-PHL-004198/2021" "EPI_ISL_5628522" "?" "Drew MacKellar et al" "Washington State Department of Health Public Health Laboratories" "Washington State Department of Health Public Health Laboratories" "https://www.epicov.org/acknowledgement/85/22/EPI_ISL_5628522.json"
63124 "USA/WA-PHL-004199/2021" "EPI_ISL_5628523" "?" "Drew MacKellar et al" "Washington State Department of Health Public Health Laboratories" "Washington State Department of Health Public Health Laboratories" "https://www.epicov.org/acknowledgement/85/23/EPI_ISL_5628523.json"
63125 "USA/WA-PHL-004200/2021" "EPI_ISL_5628524" "?" "Drew MacKellar et al" "Washington State Department of Health Public Health Laboratories" "Washington State Department of Health Public Health Laboratories" "https://www.epicov.org/acknowledgement/85/24/EPI_ISL_5628524.json"
63126 "USA/WA-PHL-004201/2021" "EPI_ISL_5628525" "?" "Drew MacKellar et al" "Washington State Department of Health Public Health Laboratories" "Washington State Department of Health Public Health Laboratories" "https://www.epicov.org/acknowledgement/85/25/EPI_ISL_5628525.json"
63127 "USA/WA-PHL-004202/2021" "EPI_ISL_5628526" "?" "Drew MacKellar et al" "Washington State Department of Health Public Health Laboratories" "Washington State Department of Health Public Health Laboratories" "https://www.epicov.org/acknowledgement/85/26/EPI_ISL_5628526.json"
63128 "USA/WA-PHL-004203/2021" "EPI_ISL_5628527" "?" "Drew MacKellar et al" "Washington State Department of Health Public Health Laboratories" "Washington State Department of Health Public Health Laboratories" "https://www.epicov.org/acknowledgement/85/27/EPI_ISL_5628527.json"
63129 "USA/WA-PHL-004204/2021" "EPI_ISL_5628528" "?" "Drew MacKellar et al" "Washington State Department of Health Public Health Laboratories" "Washington State Department of Health Public Health Laboratories" "https://www.epicov.org/acknowledgement/85/28/EPI_ISL_5628528.json"
63130 "USA/WA-PHL-004205/2021" "EPI_ISL_5628529" "?" "Drew MacKellar et al" "Washington State Department of Health Public Health Laboratories" "Washington State Department of Health Public Health Laboratories" "https://www.epicov.org/acknowledgement/85/29/EPI_ISL_5628529.json"
63131 "USA/WA-PHL-004206/2021" "EPI_ISL_5628530" "?" "Drew MacKellar et al" "Washington State Department of Health Public Health Laboratories" "Washington State Department of Health Public Health Laboratories" "https://www.epicov.org/acknowledgement/85/30/EPI_ISL_5628530.json"
63132 "USA/WA-PHL-004207/2021" "EPI_ISL_5628531" "?" "Drew MacKellar et al" "Washington State Department of Health Public Health Laboratories" "Washington State Department of Health Public Health Laboratories" "https://www.epicov.org/acknowledgement/85/31/EPI_ISL_5628531.json"
63133 "USA/WA-PHL-004208/2021" "EPI_ISL_5628532" "?" "Drew MacKellar et al" "Washington State Department of Health Public Health Laboratories" "Washington State Department of Health Public Health Laboratories" "https://www.epicov.org/acknowledgement/85/32/EPI_ISL_5628532.json"
63134 "USA/WA-PHL-004209/2021" "EPI_ISL_5628533" "?" "Drew MacKellar et al" "Washington State Department of Health Public Health Laboratories" "Washington State Department of Health Public Health Laboratories" "https://www.epicov.org/acknowledgement/85/33/EPI_ISL_5628533.json"
63135 "USA/WA-PHL-004210/2021" "EPI_ISL_5628534" "?" "Drew MacKellar et al" "Washington State Department of Health Public Health Laboratories" "Washington State Department of Health Public Health Laboratories" "https://www.epicov.org/acknowledgement/85/34/EPI_ISL_5628534.json"
63136 "USA/WA-PHL-004211/2021" "EPI_ISL_5628535" "?" "Drew MacKellar et al" "Washington State Department of Health Public Health Laboratories" "Washington State Department of Health Public Health Laboratories" "https://www.epicov.org/acknowledgement/85/35/EPI_ISL_5628535.json"
63137 "USA/WA-PHL-004212/2021" "EPI_ISL_5628536" "?" "Drew MacKellar et al" "Washington State Department of Health Public Health Laboratories" "Washington State Department of Health Public Health Laboratories" "https://www.epicov.org/acknowledgement/85/36/EPI_ISL_5628536.json"
63138 "USA/WA-PHL-004213/2021" "EPI_ISL_5628537" "?" "Drew MacKellar et al" "Washington State Department of Health Public Health Laboratories" "Washington State Department of Health Public Health Laboratories" "https://www.epicov.org/acknowledgement/85/37/EPI_ISL_5628537.json"
63139 "USA/WA-PHL-004214/2021" "EPI_ISL_5628538" "?" "Drew MacKellar et al" "Washington State Department of Health Public Health Laboratories" "Washington State Department of Health Public Health Laboratories" "https://www.epicov.org/acknowledgement/85/38/EPI_ISL_5628538.json"
63140 "USA/WA-PHL-004215/2021" "EPI_ISL_5628539" "?" "Drew MacKellar et al" "Washington State Department of Health Public Health Laboratories" "Washington State Department of Health Public Health Laboratories" "https://www.epicov.org/acknowledgement/85/39/EPI_ISL_5628539.json"
63141 "USA/WA-PHL-004216/2021" "EPI_ISL_5628540" "?" "Drew MacKellar et al" "Washington State Department of Health Public Health Laboratories" "Washington State Department of Health Public Health Laboratories" "https://www.epicov.org/acknowledgement/85/40/EPI_ISL_5628540.json"
63142 "USA/WA-PHL-004217/2021" "EPI_ISL_5628541" "?" "Drew MacKellar et al" "Washington State Department of Health Public Health Laboratories" "Washington State Department of Health Public Health Laboratories" "https://www.epicov.org/acknowledgement/85/41/EPI_ISL_5628541.json"
63143 "USA/WA-PHL-004218/2021" "EPI_ISL_5628542" "?" "Drew MacKellar et al" "Washington State Department of Health Public Health Laboratories" "Washington State Department of Health Public Health Laboratories" "https://www.epicov.org/acknowledgement/85/42/EPI_ISL_5628542.json"
63144 "USA/WA-PHL-004219/2021" "EPI_ISL_5628543" "?" "Drew MacKellar et al" "Washington State Department of Health Public Health Laboratories" "Washington State Department of Health Public Health Laboratories" "https://www.epicov.org/acknowledgement/85/43/EPI_ISL_5628543.json"
63145 "USA/WA-PHL-004220/2021" "EPI_ISL_5628544" "?" "Drew MacKellar et al" "Washington State Department of Health Public Health Laboratories" "Washington State Department of Health Public Health Laboratories" "https://www.epicov.org/acknowledgement/85/44/EPI_ISL_5628544.json"
63146 "USA/WA-PHL-004221/2021" "EPI_ISL_5628545" "?" "Drew MacKellar et al" "Washington State Department of Health Public Health Laboratories" "Washington State Department of Health Public Health Laboratories" "https://www.epicov.org/acknowledgement/85/45/EPI_ISL_5628545.json"
63147 "USA/WA-PHL-004223/2021" "EPI_ISL_5628546" "?" "Drew MacKellar et al" "Washington State Department of Health Public Health Laboratories" "Washington State Department of Health Public Health Laboratories" "https://www.epicov.org/acknowledgement/85/46/EPI_ISL_5628546.json"
63148 "USA/WA-PHL-004224/2021" "EPI_ISL_5628547" "?" "Drew MacKellar et al" "Washington State Department of Health Public Health Laboratories" "Washington State Department of Health Public Health Laboratories" "https://www.epicov.org/acknowledgement/85/47/EPI_ISL_5628547.json"
63149 "USA/WA-PHL-004225/2021" "EPI_ISL_5628548" "?" "Drew MacKellar et al" "Washington State Department of Health Public Health Laboratories" "Washington State Department of Health Public Health Laboratories" "https://www.epicov.org/acknowledgement/85/48/EPI_ISL_5628548.json"
63150 "USA/WA-PHL-004226/2021" "EPI_ISL_5628549" "?" "Drew MacKellar et al" "Washington State Department of Health Public Health Laboratories" "Washington State Department of Health Public Health Laboratories" "https://www.epicov.org/acknowledgement/85/49/EPI_ISL_5628549.json"
63151 "USA/WA-PHL-004227/2021" "EPI_ISL_5628550" "?" "Drew MacKellar et al" "Washington State Department of Health Public Health Laboratories" "Washington State Department of Health Public Health Laboratories" "https://www.epicov.org/acknowledgement/85/50/EPI_ISL_5628550.json"
63152 "USA/WA-PHL-004228/2021" "EPI_ISL_5628551" "?" "Drew MacKellar et al" "Washington State Department of Health Public Health Laboratories" "Washington State Department of Health Public Health Laboratories" "https://www.epicov.org/acknowledgement/85/51/EPI_ISL_5628551.json"
63153 "USA/WA-PHL-004229/2021" "EPI_ISL_5628552" "?" "Drew MacKellar et al" "Washington State Department of Health Public Health Laboratories" "Washington State Department of Health Public Health Laboratories" "https://www.epicov.org/acknowledgement/85/52/EPI_ISL_5628552.json"
63154 "USA/WA-PHL-004230/2021" "EPI_ISL_5628553" "?" "Drew MacKellar et al" "Washington State Department of Health Public Health Laboratories" "Washington State Department of Health Public Health Laboratories" "https://www.epicov.org/acknowledgement/85/53/EPI_ISL_5628553.json"
63155 "USA/WA-PHL-004232/2021" "EPI_ISL_5628554" "?" "Drew MacKellar et al" "Washington State Department of Health Public Health Laboratories" "Washington State Department of Health Public Health Laboratories" "https://www.epicov.org/acknowledgement/85/54/EPI_ISL_5628554.json"
63156 "USA/WA-PHL-004234/2021" "EPI_ISL_5628555" "?" "Drew MacKellar et al" "Washington State Department of Health Public Health Laboratories" "Washington State Department of Health Public Health Laboratories" "https://www.epicov.org/acknowledgement/85/55/EPI_ISL_5628555.json"
63157 "USA/WA-PHL-004235/2021" "EPI_ISL_5628556" "?" "Drew MacKellar et al" "Washington State Department of Health Public Health Laboratories" "Washington State Department of Health Public Health Laboratories" "https://www.epicov.org/acknowledgement/85/56/EPI_ISL_5628556.json"
63158 "USA/WA-PHL-004236/2021" "EPI_ISL_5628557" "?" "Drew MacKellar et al" "Washington State Department of Health Public Health Laboratories" "Washington State Department of Health Public Health Laboratories" "https://www.epicov.org/acknowledgement/85/57/EPI_ISL_5628557.json"
63159 "USA/WA-PHL-004237/2021" "EPI_ISL_5628558" "?" "Drew MacKellar et al" "Washington State Department of Health Public Health Laboratories" "Washington State Department of Health Public Health Laboratories" "https://www.epicov.org/acknowledgement/85/58/EPI_ISL_5628558.json"
63160 "USA/WA-PHL-004238/2021" "EPI_ISL_5628559" "?" "Drew MacKellar et al" "Washington State Department of Health Public Health Laboratories" "Washington State Department of Health Public Health Laboratories" "https://www.epicov.org/acknowledgement/85/59/EPI_ISL_5628559.json"
63161 "USA/WA-PHL-004239/2021" "EPI_ISL_5628560" "?" "Drew MacKellar et al" "Washington State Department of Health Public Health Laboratories" "Washington State Department of Health Public Health Laboratories" "https://www.epicov.org/acknowledgement/85/60/EPI_ISL_5628560.json"
63162 "USA/WA-PHL-004240/2021" "EPI_ISL_5628561" "?" "Drew MacKellar et al" "Washington State Department of Health Public Health Laboratories" "Washington State Department of Health Public Health Laboratories" "https://www.epicov.org/acknowledgement/85/61/EPI_ISL_5628561.json"
63163 "USA/WA-PHL-004241/2021" "EPI_ISL_5628562" "?" "Drew MacKellar et al" "Washington State Department of Health Public Health Laboratories" "Washington State Department of Health Public Health Laboratories" "https://www.epicov.org/acknowledgement/85/62/EPI_ISL_5628562.json"
63164 "USA/WA-PHL-004242/2021" "EPI_ISL_5628563" "?" "Drew MacKellar et al" "Washington State Department of Health Public Health Laboratories" "Washington State Department of Health Public Health Laboratories" "https://www.epicov.org/acknowledgement/85/63/EPI_ISL_5628563.json"
63165 "USA/WA-PHL-004243/2021" "EPI_ISL_5628564" "?" "Drew MacKellar et al" "Washington State Department of Health Public Health Laboratories" "Washington State Department of Health Public Health Laboratories" "https://www.epicov.org/acknowledgement/85/64/EPI_ISL_5628564.json"
63166 "USA/WA-PHL-004245/2021" "EPI_ISL_5628565" "?" "Drew MacKellar et al" "Washington State Department of Health Public Health Laboratories" "Washington State Department of Health Public Health Laboratories" "https://www.epicov.org/acknowledgement/85/65/EPI_ISL_5628565.json"
63167 "USA/WA-PHL-004246/2021" "EPI_ISL_5628566" "?" "Drew MacKellar et al" "Washington State Department of Health Public Health Laboratories" "Washington State Department of Health Public Health Laboratories" "https://www.epicov.org/acknowledgement/85/66/EPI_ISL_5628566.json"
63168 "USA/WA-PHL-004247/2021" "EPI_ISL_5628567" "?" "Drew MacKellar et al" "Washington State Department of Health Public Health Laboratories" "Washington State Department of Health Public Health Laboratories" "https://www.epicov.org/acknowledgement/85/67/EPI_ISL_5628567.json"
63169 "USA/WA-PHL-004248/2021" "EPI_ISL_5628568" "?" "Drew MacKellar et al" "Washington State Department of Health Public Health Laboratories" "Washington State Department of Health Public Health Laboratories" "https://www.epicov.org/acknowledgement/85/68/EPI_ISL_5628568.json"
63170 "USA/WA-PHL-004249/2021" "EPI_ISL_5628569" "?" "Drew MacKellar et al" "Washington State Department of Health Public Health Laboratories" "Washington State Department of Health Public Health Laboratories" "https://www.epicov.org/acknowledgement/85/69/EPI_ISL_5628569.json"
63171 "USA/WA-PHL-004250/2021" "EPI_ISL_5628570" "?" "Drew MacKellar et al" "Washington State Department of Health Public Health Laboratories" "Washington State Department of Health Public Health Laboratories" "https://www.epicov.org/acknowledgement/85/70/EPI_ISL_5628570.json"
63172 "USA/WA-PHL-004251/2021" "EPI_ISL_5628571" "?" "Drew MacKellar et al" "Washington State Department of Health Public Health Laboratories" "Washington State Department of Health Public Health Laboratories" "https://www.epicov.org/acknowledgement/85/71/EPI_ISL_5628571.json"
63173 "USA/WA-PHL-004252/2021" "EPI_ISL_5628572" "?" "Drew MacKellar et al" "Washington State Department of Health Public Health Laboratories" "Washington State Department of Health Public Health Laboratories" "https://www.epicov.org/acknowledgement/85/72/EPI_ISL_5628572.json"
63174 "USA/WA-PHL-004253/2021" "EPI_ISL_5628573" "?" "Drew MacKellar et al" "Washington State Department of Health Public Health Laboratories" "Washington State Department of Health Public Health Laboratories" "https://www.epicov.org/acknowledgement/85/73/EPI_ISL_5628573.json"
63175 "USA/WA-PHL-004254/2021" "EPI_ISL_5628574" "?" "Drew MacKellar et al" "Washington State Department of Health Public Health Laboratories" "Washington State Department of Health Public Health Laboratories" "https://www.epicov.org/acknowledgement/85/74/EPI_ISL_5628574.json"
63176 "USA/WA-PHL-004255/2021" "EPI_ISL_5628575" "?" "Drew MacKellar et al" "Washington State Department of Health Public Health Laboratories" "Washington State Department of Health Public Health Laboratories" "https://www.epicov.org/acknowledgement/85/75/EPI_ISL_5628575.json"
63177 "USA/WA-PHL-004256/2021" "EPI_ISL_5628576" "?" "Drew MacKellar et al" "Washington State Department of Health Public Health Laboratories" "Washington State Department of Health Public Health Laboratories" "https://www.epicov.org/acknowledgement/85/76/EPI_ISL_5628576.json"
63178 "USA/WA-PHL-004257/2021" "EPI_ISL_5628577" "?" "Drew MacKellar et al" "Washington State Department of Health Public Health Laboratories" "Washington State Department of Health Public Health Laboratories" "https://www.epicov.org/acknowledgement/85/77/EPI_ISL_5628577.json"
63179 "USA/WA-PHL-004258/2021" "EPI_ISL_5628578" "?" "Drew MacKellar et al" "Washington State Department of Health Public Health Laboratories" "Washington State Department of Health Public Health Laboratories" "https://www.epicov.org/acknowledgement/85/78/EPI_ISL_5628578.json"
63180 "USA/WA-PHL-004260/2021" "EPI_ISL_5628579" "?" "Drew MacKellar et al" "Washington State Department of Health Public Health Laboratories" "Washington State Department of Health Public Health Laboratories" "https://www.epicov.org/acknowledgement/85/79/EPI_ISL_5628579.json"
63181 "USA/WA-PHL-004261/2021" "EPI_ISL_5628580" "?" "Drew MacKellar et al" "Washington State Department of Health Public Health Laboratories" "Washington State Department of Health Public Health Laboratories" "https://www.epicov.org/acknowledgement/85/80/EPI_ISL_5628580.json"
63182 "USA/WA-PHL-004262/2021" "EPI_ISL_5628581" "?" "Drew MacKellar et al" "Washington State Department of Health Public Health Laboratories" "Washington State Department of Health Public Health Laboratories" "https://www.epicov.org/acknowledgement/85/81/EPI_ISL_5628581.json"
63183 "USA/WA-PHL-004263/2021" "EPI_ISL_5628582" "?" "Drew MacKellar et al" "Washington State Department of Health Public Health Laboratories" "Washington State Department of Health Public Health Laboratories" "https://www.epicov.org/acknowledgement/85/82/EPI_ISL_5628582.json"
63184 "USA/WA-PHL-004264/2021" "EPI_ISL_5628583" "?" "Drew MacKellar et al" "Washington State Department of Health Public Health Laboratories" "Washington State Department of Health Public Health Laboratories" "https://www.epicov.org/acknowledgement/85/83/EPI_ISL_5628583.json"
63185 "USA/WA-PHL-004265/2021" "EPI_ISL_5628584" "?" "Drew MacKellar et al" "Washington State Department of Health Public Health Laboratories" "Washington State Department of Health Public Health Laboratories" "https://www.epicov.org/acknowledgement/85/84/EPI_ISL_5628584.json"
63186 "USA/WA-PHL-004266/2021" "EPI_ISL_5628585" "?" "Drew MacKellar et al" "Washington State Department of Health Public Health Laboratories" "Washington State Department of Health Public Health Laboratories" "https://www.epicov.org/acknowledgement/85/85/EPI_ISL_5628585.json"
63187 "USA/WA-PHL-004267/2021" "EPI_ISL_5628586" "?" "Drew MacKellar et al" "Washington State Department of Health Public Health Laboratories" "Washington State Department of Health Public Health Laboratories" "https://www.epicov.org/acknowledgement/85/86/EPI_ISL_5628586.json"
63188 "USA/WA-PHL-004268/2021" "EPI_ISL_5628587" "?" "Drew MacKellar et al" "Washington State Department of Health Public Health Laboratories" "Washington State Department of Health Public Health Laboratories" "https://www.epicov.org/acknowledgement/85/87/EPI_ISL_5628587.json"
63189 "USA/WA-PHL-004270/2021" "EPI_ISL_5628588" "?" "Drew MacKellar et al" "Washington State Department of Health Public Health Laboratories" "Washington State Department of Health Public Health Laboratories" "https://www.epicov.org/acknowledgement/85/88/EPI_ISL_5628588.json"
63190 "USA/WA-PHL-004271/2021" "EPI_ISL_5628589" "?" "Drew MacKellar et al" "Washington State Department of Health Public Health Laboratories" "Washington State Department of Health Public Health Laboratories" "https://www.epicov.org/acknowledgement/85/89/EPI_ISL_5628589.json"
63191 "USA/WA-PHL-004272/2021" "EPI_ISL_5628590" "?" "Drew MacKellar et al" "Washington State Department of Health Public Health Laboratories" "Washington State Department of Health Public Health Laboratories" "https://www.epicov.org/acknowledgement/85/90/EPI_ISL_5628590.json"
63192 "USA/WA-PHL-004273/2021" "EPI_ISL_5628591" "?" "Drew MacKellar et al" "Washington State Department of Health Public Health Laboratories" "Washington State Department of Health Public Health Laboratories" "https://www.epicov.org/acknowledgement/85/91/EPI_ISL_5628591.json"
63193 "USA/WA-PHL-004274/2021" "EPI_ISL_5628592" "?" "Drew MacKellar et al" "Washington State Department of Health Public Health Laboratories" "Washington State Department of Health Public Health Laboratories" "https://www.epicov.org/acknowledgement/85/92/EPI_ISL_5628592.json"
63194 "USA/WA-PHL-004276/2021" "EPI_ISL_5628593" "?" "Drew MacKellar et al" "Washington State Department of Health Public Health Laboratories" "Washington State Department of Health Public Health Laboratories" "https://www.epicov.org/acknowledgement/85/93/EPI_ISL_5628593.json"
63195 "USA/WA-PHL-004278/2021" "EPI_ISL_5628594" "?" "Drew MacKellar et al" "Washington State Department of Health Public Health Laboratories" "Washington State Department of Health Public Health Laboratories" "https://www.epicov.org/acknowledgement/85/94/EPI_ISL_5628594.json"
63196 "USA/WA-PHL-004279/2021" "EPI_ISL_5628595" "?" "Drew MacKellar et al" "Washington State Department of Health Public Health Laboratories" "Washington State Department of Health Public Health Laboratories" "https://www.epicov.org/acknowledgement/85/95/EPI_ISL_5628595.json"
63197 "USA/WA-PHL-004280/2021" "EPI_ISL_5628596" "?" "Drew MacKellar et al" "Washington State Department of Health Public Health Laboratories" "Washington State Department of Health Public Health Laboratories" "https://www.epicov.org/acknowledgement/85/96/EPI_ISL_5628596.json"
63198 "USA/WA-PHL-004281/2021" "EPI_ISL_5628597" "?" "Drew MacKellar et al" "Washington State Department of Health Public Health Laboratories" "Washington State Department of Health Public Health Laboratories" "https://www.epicov.org/acknowledgement/85/97/EPI_ISL_5628597.json"
63199 "USA/WA-PHL-004282/2021" "EPI_ISL_5628598" "?" "Drew MacKellar et al" "Washington State Department of Health Public Health Laboratories" "Washington State Department of Health Public Health Laboratories" "https://www.epicov.org/acknowledgement/85/98/EPI_ISL_5628598.json"
63200 "USA/WA-PHL-004283/2021" "EPI_ISL_5628599" "?" "Drew MacKellar et al" "Washington State Department of Health Public Health Laboratories" "Washington State Department of Health Public Health Laboratories" "https://www.epicov.org/acknowledgement/85/99/EPI_ISL_5628599.json"
63201 "USA/WA-PHL-004284/2021" "EPI_ISL_5628600" "?" "Drew MacKellar et al" "Washington State Department of Health Public Health Laboratories" "Washington State Department of Health Public Health Laboratories" "https://www.epicov.org/acknowledgement/86/00/EPI_ISL_5628600.json"
63202 "USA/WA-PHL-004285/2021" "EPI_ISL_5628601" "?" "Drew MacKellar et al" "Washington State Department of Health Public Health Laboratories" "Washington State Department of Health Public Health Laboratories" "https://www.epicov.org/acknowledgement/86/01/EPI_ISL_5628601.json"
63203 "USA/WA-PHL-004286/2021" "EPI_ISL_5628602" "?" "Drew MacKellar et al" "Washington State Department of Health Public Health Laboratories" "Washington State Department of Health Public Health Laboratories" "https://www.epicov.org/acknowledgement/86/02/EPI_ISL_5628602.json"
63204 "USA/WA-PHL-004287/2021" "EPI_ISL_5628603" "?" "Drew MacKellar et al" "Washington State Department of Health Public Health Laboratories" "Washington State Department of Health Public Health Laboratories" "https://www.epicov.org/acknowledgement/86/03/EPI_ISL_5628603.json"
63205 "USA/WA-PHL-004288/2021" "EPI_ISL_5628604" "?" "Drew MacKellar et al" "Washington State Department of Health Public Health Laboratories" "Washington State Department of Health Public Health Laboratories" "https://www.epicov.org/acknowledgement/86/04/EPI_ISL_5628604.json"
63206 "USA/WA-PHL-004289/2021" "EPI_ISL_5628605" "?" "Drew MacKellar et al" "Washington State Department of Health Public Health Laboratories" "Washington State Department of Health Public Health Laboratories" "https://www.epicov.org/acknowledgement/86/05/EPI_ISL_5628605.json"
63207 "USA/WA-PHL-004290/2021" "EPI_ISL_5628606" "?" "Drew MacKellar et al" "Washington State Department of Health Public Health Laboratories" "Washington State Department of Health Public Health Laboratories" "https://www.epicov.org/acknowledgement/86/06/EPI_ISL_5628606.json"
63208 "USA/WA-PHL-004291/2021" "EPI_ISL_5628607" "?" "Drew MacKellar et al" "Washington State Department of Health Public Health Laboratories" "Washington State Department of Health Public Health Laboratories" "https://www.epicov.org/acknowledgement/86/07/EPI_ISL_5628607.json"
63209 "USA/WA-PHL-004292/2021" "EPI_ISL_5628608" "?" "Drew MacKellar et al" "Washington State Department of Health Public Health Laboratories" "Washington State Department of Health Public Health Laboratories" "https://www.epicov.org/acknowledgement/86/08/EPI_ISL_5628608.json"
63210 "USA/WA-PHL-004293/2021" "EPI_ISL_5628609" "?" "Drew MacKellar et al" "Washington State Department of Health Public Health Laboratories" "Washington State Department of Health Public Health Laboratories" "https://www.epicov.org/acknowledgement/86/09/EPI_ISL_5628609.json"
63211 "USA/WA-PHL-004296/2021" "EPI_ISL_5628610" "?" "Drew MacKellar et al" "Washington State Department of Health Public Health Laboratories" "Washington State Department of Health Public Health Laboratories" "https://www.epicov.org/acknowledgement/86/10/EPI_ISL_5628610.json"
63212 "USA/WA-PHL-004297/2021" "EPI_ISL_5628611" "?" "Drew MacKellar et al" "Washington State Department of Health Public Health Laboratories" "Washington State Department of Health Public Health Laboratories" "https://www.epicov.org/acknowledgement/86/11/EPI_ISL_5628611.json"
63213 "USA/WA-PHL-004298/2021" "EPI_ISL_5628612" "?" "Drew MacKellar et al" "Washington State Department of Health Public Health Laboratories" "Washington State Department of Health Public Health Laboratories" "https://www.epicov.org/acknowledgement/86/12/EPI_ISL_5628612.json"
63214 "USA/WA-PHL-004299/2021" "EPI_ISL_5628613" "?" "Drew MacKellar et al" "Washington State Department of Health Public Health Laboratories" "Washington State Department of Health Public Health Laboratories" "https://www.epicov.org/acknowledgement/86/13/EPI_ISL_5628613.json"
63215 "USA/WA-PHL-004300/2021" "EPI_ISL_5628614" "?" "Drew MacKellar et al" "Washington State Department of Health Public Health Laboratories" "Washington State Department of Health Public Health Laboratories" "https://www.epicov.org/acknowledgement/86/14/EPI_ISL_5628614.json"
63216 "USA/WA-PHL-004301/2021" "EPI_ISL_5628615" "?" "Drew MacKellar et al" "Washington State Department of Health Public Health Laboratories" "Washington State Department of Health Public Health Laboratories" "https://www.epicov.org/acknowledgement/86/15/EPI_ISL_5628615.json"
63217 "USA/WA-PHL-004302/2021" "EPI_ISL_5628616" "?" "Drew MacKellar et al" "Washington State Department of Health Public Health Laboratories" "Washington State Department of Health Public Health Laboratories" "https://www.epicov.org/acknowledgement/86/16/EPI_ISL_5628616.json"
63218 "USA/WA-PHL-004303/2021" "EPI_ISL_5628617" "?" "Drew MacKellar et al" "Washington State Department of Health Public Health Laboratories" "Washington State Department of Health Public Health Laboratories" "https://www.epicov.org/acknowledgement/86/17/EPI_ISL_5628617.json"
63219 "USA/WA-PHL-004304/2021" "EPI_ISL_5628618" "?" "Drew MacKellar et al" "Washington State Department of Health Public Health Laboratories" "Washington State Department of Health Public Health Laboratories" "https://www.epicov.org/acknowledgement/86/18/EPI_ISL_5628618.json"
63220 "USA/WA-PHL-004305/2021" "EPI_ISL_5628619" "?" "Drew MacKellar et al" "Washington State Department of Health Public Health Laboratories" "Washington State Department of Health Public Health Laboratories" "https://www.epicov.org/acknowledgement/86/19/EPI_ISL_5628619.json"
63221 "USA/WA-PHL-004306/2021" "EPI_ISL_5628620" "?" "Drew MacKellar et al" "Washington State Department of Health Public Health Laboratories" "Washington State Department of Health Public Health Laboratories" "https://www.epicov.org/acknowledgement/86/20/EPI_ISL_5628620.json"
63222 "USA/WA-PHL-004307/2021" "EPI_ISL_5628621" "?" "Drew MacKellar et al" "Washington State Department of Health Public Health Laboratories" "Washington State Department of Health Public Health Laboratories" "https://www.epicov.org/acknowledgement/86/21/EPI_ISL_5628621.json"
63223 "USA/WA-PHL-004308/2021" "EPI_ISL_5628622" "?" "Drew MacKellar et al" "Washington State Department of Health Public Health Laboratories" "Washington State Department of Health Public Health Laboratories" "https://www.epicov.org/acknowledgement/86/22/EPI_ISL_5628622.json"
63224 "USA/WA-PHL-004309/2021" "EPI_ISL_5628623" "?" "Drew MacKellar et al" "Washington State Department of Health Public Health Laboratories" "Washington State Department of Health Public Health Laboratories" "https://www.epicov.org/acknowledgement/86/23/EPI_ISL_5628623.json"
63225 "USA/WA-PHL-004310/2021" "EPI_ISL_5628624" "?" "Drew MacKellar et al" "Washington State Department of Health Public Health Laboratories" "Washington State Department of Health Public Health Laboratories" "https://www.epicov.org/acknowledgement/86/24/EPI_ISL_5628624.json"
63226 "USA/WA-PHL-004311/2021" "EPI_ISL_5628625" "?" "Drew MacKellar et al" "Washington State Department of Health Public Health Laboratories" "Washington State Department of Health Public Health Laboratories" "https://www.epicov.org/acknowledgement/86/25/EPI_ISL_5628625.json"
63227 "USA/WA-PHL-004312/2021" "EPI_ISL_5628626" "?" "Drew MacKellar et al" "Washington State Department of Health Public Health Laboratories" "Washington State Department of Health Public Health Laboratories" "https://www.epicov.org/acknowledgement/86/26/EPI_ISL_5628626.json"
63228 "USA/WA-PHL-004313/2021" "EPI_ISL_5628627" "?" "Drew MacKellar et al" "Washington State Department of Health Public Health Laboratories" "Washington State Department of Health Public Health Laboratories" "https://www.epicov.org/acknowledgement/86/27/EPI_ISL_5628627.json"
63229 "USA/WA-PHL-004314/2021" "EPI_ISL_5628628" "?" "Drew MacKellar et al" "Washington State Department of Health Public Health Laboratories" "Washington State Department of Health Public Health Laboratories" "https://www.epicov.org/acknowledgement/86/28/EPI_ISL_5628628.json"
63230 "USA/WA-PHL-004315/2021" "EPI_ISL_5628629" "?" "Drew MacKellar et al" "Washington State Department of Health Public Health Laboratories" "Washington State Department of Health Public Health Laboratories" "https://www.epicov.org/acknowledgement/86/29/EPI_ISL_5628629.json"
63231 "USA/WA-PHL-004316/2021" "EPI_ISL_5628630" "?" "Drew MacKellar et al" "Washington State Department of Health Public Health Laboratories" "Washington State Department of Health Public Health Laboratories" "https://www.epicov.org/acknowledgement/86/30/EPI_ISL_5628630.json"
63232 "USA/WA-PHL-004317/2021" "EPI_ISL_5628631" "?" "Drew MacKellar et al" "Washington State Department of Health Public Health Laboratories" "Washington State Department of Health Public Health Laboratories" "https://www.epicov.org/acknowledgement/86/31/EPI_ISL_5628631.json"
63233 "USA/WA-PHL-004318/2021" "EPI_ISL_5628632" "?" "Drew MacKellar et al" "Washington State Department of Health Public Health Laboratories" "Washington State Department of Health Public Health Laboratories" "https://www.epicov.org/acknowledgement/86/32/EPI_ISL_5628632.json"
63234 "USA/WA-PHL-004320/2021" "EPI_ISL_5628633" "?" "Drew MacKellar et al" "Washington State Department of Health Public Health Laboratories" "Washington State Department of Health Public Health Laboratories" "https://www.epicov.org/acknowledgement/86/33/EPI_ISL_5628633.json"
63235 "USA/WA-PHL-004322/2021" "EPI_ISL_5628634" "?" "Drew MacKellar et al" "Washington State Department of Health Public Health Laboratories" "Washington State Department of Health Public Health Laboratories" "https://www.epicov.org/acknowledgement/86/34/EPI_ISL_5628634.json"
63236 "USA/WA-PHL-004323/2021" "EPI_ISL_5628635" "?" "Drew MacKellar et al" "Washington State Department of Health Public Health Laboratories" "Washington State Department of Health Public Health Laboratories" "https://www.epicov.org/acknowledgement/86/35/EPI_ISL_5628635.json"
63237 "USA/WA-PHL-004324/2021" "EPI_ISL_5628636" "?" "Drew MacKellar et al" "Washington State Department of Health Public Health Laboratories" "Washington State Department of Health Public Health Laboratories" "https://www.epicov.org/acknowledgement/86/36/EPI_ISL_5628636.json"
63238 "USA/WA-PHL-004325/2021" "EPI_ISL_5628637" "?" "Drew MacKellar et al" "Washington State Department of Health Public Health Laboratories" "Washington State Department of Health Public Health Laboratories" "https://www.epicov.org/acknowledgement/86/37/EPI_ISL_5628637.json"
63239 "USA/WA-PHL-004326/2021" "EPI_ISL_5628638" "?" "Drew MacKellar et al" "Washington State Department of Health Public Health Laboratories" "Washington State Department of Health Public Health Laboratories" "https://www.epicov.org/acknowledgement/86/38/EPI_ISL_5628638.json"
63240 "USA/WA-PHL-004421/2021" "EPI_ISL_5990556" "?" "Drew MacKellar et al" "Washington State Department of Health Public Health Laboratories" "Washington State Department of Health Public Health Laboratories" "https://www.epicov.org/acknowledgement/05/56/EPI_ISL_5990556.json"
63241 "USA/WA-PHL-004422/2021" "EPI_ISL_5687448" "?" "Drew MacKellar et al" "Washington State Department of Health Public Health Laboratories" "Washington State Department of Health Public Health Laboratories" "https://www.epicov.org/acknowledgement/74/48/EPI_ISL_5687448.json"
63242 "USA/WA-PHL-004423/2021" "EPI_ISL_5687652" "?" "Drew MacKellar et al" "Washington State Department of Health Public Health Laboratories" "Washington State Department of Health Public Health Laboratories" "https://www.epicov.org/acknowledgement/76/52/EPI_ISL_5687652.json"
63243 "USA/WA-PHL-004424/2021" "EPI_ISL_5687449" "?" "Drew MacKellar et al" "Washington State Department of Health Public Health Laboratories" "Washington State Department of Health Public Health Laboratories" "https://www.epicov.org/acknowledgement/74/49/EPI_ISL_5687449.json"
63244 "USA/WA-PHL-004425/2021" "EPI_ISL_5687450" "?" "Drew MacKellar et al" "Washington State Department of Health Public Health Laboratories" "Washington State Department of Health Public Health Laboratories" "https://www.epicov.org/acknowledgement/74/50/EPI_ISL_5687450.json"
63245 "USA/WA-PHL-004426/2021" "EPI_ISL_5687451" "?" "Drew MacKellar et al" "Washington State Department of Health Public Health Laboratories" "Washington State Department of Health Public Health Laboratories" "https://www.epicov.org/acknowledgement/74/51/EPI_ISL_5687451.json"
63246 "USA/WA-PHL-004427/2021" "EPI_ISL_5687452" "?" "Drew MacKellar et al" "Washington State Department of Health Public Health Laboratories" "Washington State Department of Health Public Health Laboratories" "https://www.epicov.org/acknowledgement/74/52/EPI_ISL_5687452.json"
63247 "USA/WA-PHL-004428/2021" "EPI_ISL_5687453" "?" "Drew MacKellar et al" "Washington State Department of Health Public Health Laboratories" "Washington State Department of Health Public Health Laboratories" "https://www.epicov.org/acknowledgement/74/53/EPI_ISL_5687453.json"
63248 "USA/WA-PHL-004429/2021" "EPI_ISL_5687454" "?" "Drew MacKellar et al" "Washington State Department of Health Public Health Laboratories" "Washington State Department of Health Public Health Laboratories" "https://www.epicov.org/acknowledgement/74/54/EPI_ISL_5687454.json"
63249 "USA/WA-PHL-004430/2021" "EPI_ISL_5687683" "?" "Drew MacKellar et al" "Washington State Department of Health Public Health Laboratories" "Washington State Department of Health Public Health Laboratories" "https://www.epicov.org/acknowledgement/76/83/EPI_ISL_5687683.json"
63250 "USA/WA-PHL-004431/2021" "EPI_ISL_5687455" "?" "Drew MacKellar et al" "Washington State Department of Health Public Health Laboratories" "Washington State Department of Health Public Health Laboratories" "https://www.epicov.org/acknowledgement/74/55/EPI_ISL_5687455.json"
63251 "USA/WA-PHL-004432/2021" "EPI_ISL_5687456" "?" "Drew MacKellar et al" "Washington State Department of Health Public Health Laboratories" "Washington State Department of Health Public Health Laboratories" "https://www.epicov.org/acknowledgement/74/56/EPI_ISL_5687456.json"
63252 "USA/WA-PHL-004433/2021" "EPI_ISL_5687457" "?" "Drew MacKellar et al" "Washington State Department of Health Public Health Laboratories" "Washington State Department of Health Public Health Laboratories" "https://www.epicov.org/acknowledgement/74/57/EPI_ISL_5687457.json"
63253 "USA/WA-PHL-004434/2021" "EPI_ISL_5687458" "?" "Drew MacKellar et al" "Washington State Department of Health Public Health Laboratories" "Washington State Department of Health Public Health Laboratories" "https://www.epicov.org/acknowledgement/74/58/EPI_ISL_5687458.json"
63254 "USA/WA-PHL-004435/2021" "EPI_ISL_5687459" "?" "Drew MacKellar et al" "Washington State Department of Health Public Health Laboratories" "Washington State Department of Health Public Health Laboratories" "https://www.epicov.org/acknowledgement/74/59/EPI_ISL_5687459.json"
63255 "USA/WA-PHL-004436/2021" "EPI_ISL_5687460" "?" "Drew MacKellar et al" "Washington State Department of Health Public Health Laboratories" "Washington State Department of Health Public Health Laboratories" "https://www.epicov.org/acknowledgement/74/60/EPI_ISL_5687460.json"
63256 "USA/WA-PHL-004437/2021" "EPI_ISL_5687461" "?" "Drew MacKellar et al" "Washington State Department of Health Public Health Laboratories" "Washington State Department of Health Public Health Laboratories" "https://www.epicov.org/acknowledgement/74/61/EPI_ISL_5687461.json"
63257 "USA/WA-PHL-004438/2021" "EPI_ISL_5687462" "?" "Drew MacKellar et al" "Washington State Department of Health Public Health Laboratories" "Washington State Department of Health Public Health Laboratories" "https://www.epicov.org/acknowledgement/74/62/EPI_ISL_5687462.json"
63258 "USA/WA-PHL-004439/2021" "EPI_ISL_5687463" "?" "Drew MacKellar et al" "Washington State Department of Health Public Health Laboratories" "Washington State Department of Health Public Health Laboratories" "https://www.epicov.org/acknowledgement/74/63/EPI_ISL_5687463.json"
63259 "USA/WA-PHL-004440/2021" "EPI_ISL_5687464" "?" "Drew MacKellar et al" "Washington State Department of Health Public Health Laboratories" "Washington State Department of Health Public Health Laboratories" "https://www.epicov.org/acknowledgement/74/64/EPI_ISL_5687464.json"
63260 "USA/WA-PHL-004441/2021" "EPI_ISL_5687465" "?" "Drew MacKellar et al" "Washington State Department of Health Public Health Laboratories" "Washington State Department of Health Public Health Laboratories" "https://www.epicov.org/acknowledgement/74/65/EPI_ISL_5687465.json"
63261 "USA/WA-PHL-004442/2021" "EPI_ISL_5687466" "?" "Drew MacKellar et al" "Washington State Department of Health Public Health Laboratories" "Washington State Department of Health Public Health Laboratories" "https://www.epicov.org/acknowledgement/74/66/EPI_ISL_5687466.json"
63262 "USA/WA-PHL-004443/2021" "EPI_ISL_5687594" "?" "Drew MacKellar et al" "Washington State Department of Health Public Health Laboratories" "Washington State Department of Health Public Health Laboratories" "https://www.epicov.org/acknowledgement/75/94/EPI_ISL_5687594.json"
63263 "USA/WA-PHL-004444/2021" "EPI_ISL_5687467" "?" "Drew MacKellar et al" "Washington State Department of Health Public Health Laboratories" "Washington State Department of Health Public Health Laboratories" "https://www.epicov.org/acknowledgement/74/67/EPI_ISL_5687467.json"
63264 "USA/WA-PHL-004445/2021" "EPI_ISL_5687600" "?" "Drew MacKellar et al" "Washington State Department of Health Public Health Laboratories" "Washington State Department of Health Public Health Laboratories" "https://www.epicov.org/acknowledgement/76/00/EPI_ISL_5687600.json"
63265 "USA/WA-PHL-004446/2021" "EPI_ISL_5687468" "?" "Drew MacKellar et al" "Washington State Department of Health Public Health Laboratories" "Washington State Department of Health Public Health Laboratories" "https://www.epicov.org/acknowledgement/74/68/EPI_ISL_5687468.json"
63266 "USA/WA-PHL-004447/2021" "EPI_ISL_5687670" "?" "Drew MacKellar et al" "Washington State Department of Health Public Health Laboratories" "Washington State Department of Health Public Health Laboratories" "https://www.epicov.org/acknowledgement/76/70/EPI_ISL_5687670.json"
63267 "USA/WA-PHL-004448/2021" "EPI_ISL_5687469" "?" "Drew MacKellar et al" "Washington State Department of Health Public Health Laboratories" "Washington State Department of Health Public Health Laboratories" "https://www.epicov.org/acknowledgement/74/69/EPI_ISL_5687469.json"
63268 "USA/WA-PHL-004449/2021" "EPI_ISL_5687470" "?" "Drew MacKellar et al" "Washington State Department of Health Public Health Laboratories" "Washington State Department of Health Public Health Laboratories" "https://www.epicov.org/acknowledgement/74/70/EPI_ISL_5687470.json"
63269 "USA/WA-PHL-004450/2021" "EPI_ISL_5687471" "?" "Drew MacKellar et al" "Washington State Department of Health Public Health Laboratories" "Washington State Department of Health Public Health Laboratories" "https://www.epicov.org/acknowledgement/74/71/EPI_ISL_5687471.json"
63270 "USA/WA-PHL-004451/2021" "EPI_ISL_5687472" "?" "Drew MacKellar et al" "Washington State Department of Health Public Health Laboratories" "Washington State Department of Health Public Health Laboratories" "https://www.epicov.org/acknowledgement/74/72/EPI_ISL_5687472.json"
63271 "USA/WA-PHL-004452/2021" "EPI_ISL_5687583" "?" "Drew MacKellar et al" "Washington State Department of Health Public Health Laboratories" "Washington State Department of Health Public Health Laboratories" "https://www.epicov.org/acknowledgement/75/83/EPI_ISL_5687583.json"
63272 "USA/WA-PHL-004453/2021" "EPI_ISL_5687473" "?" "Drew MacKellar et al" "Washington State Department of Health Public Health Laboratories" "Washington State Department of Health Public Health Laboratories" "https://www.epicov.org/acknowledgement/74/73/EPI_ISL_5687473.json"
63273 "USA/WA-PHL-004454/2021" "EPI_ISL_5687474" "?" "Drew MacKellar et al" "Washington State Department of Health Public Health Laboratories" "Washington State Department of Health Public Health Laboratories" "https://www.epicov.org/acknowledgement/74/74/EPI_ISL_5687474.json"
63274 "USA/WA-PHL-004455/2021" "EPI_ISL_5687692" "?" "Drew MacKellar et al" "Washington State Department of Health Public Health Laboratories" "Washington State Department of Health Public Health Laboratories" "https://www.epicov.org/acknowledgement/76/92/EPI_ISL_5687692.json"
63275 "USA/WA-PHL-004456/2021" "EPI_ISL_5687475" "?" "Drew MacKellar et al" "Washington State Department of Health Public Health Laboratories" "Washington State Department of Health Public Health Laboratories" "https://www.epicov.org/acknowledgement/74/75/EPI_ISL_5687475.json"
63276 "USA/WA-PHL-004457/2021" "EPI_ISL_5687476" "?" "Drew MacKellar et al" "Washington State Department of Health Public Health Laboratories" "Washington State Department of Health Public Health Laboratories" "https://www.epicov.org/acknowledgement/74/76/EPI_ISL_5687476.json"
63277 "USA/WA-PHL-004458/2021" "EPI_ISL_5687595" "?" "Drew MacKellar et al" "Washington State Department of Health Public Health Laboratories" "Washington State Department of Health Public Health Laboratories" "https://www.epicov.org/acknowledgement/75/95/EPI_ISL_5687595.json"
63278 "USA/WA-PHL-004459/2021" "EPI_ISL_5687477" "?" "Drew MacKellar et al" "Washington State Department of Health Public Health Laboratories" "Washington State Department of Health Public Health Laboratories" "https://www.epicov.org/acknowledgement/74/77/EPI_ISL_5687477.json"
63279 "USA/WA-PHL-004460/2021" "EPI_ISL_5687478" "?" "Drew MacKellar et al" "Washington State Department of Health Public Health Laboratories" "Washington State Department of Health Public Health Laboratories" "https://www.epicov.org/acknowledgement/74/78/EPI_ISL_5687478.json"
63280 "USA/WA-PHL-004462/2021" "EPI_ISL_5687604" "?" "Drew MacKellar et al" "Washington State Department of Health Public Health Laboratories" "Washington State Department of Health Public Health Laboratories" "https://www.epicov.org/acknowledgement/76/04/EPI_ISL_5687604.json"
63281 "USA/WA-PHL-004463/2021" "EPI_ISL_5687479" "?" "Drew MacKellar et al" "Washington State Department of Health Public Health Laboratories" "Washington State Department of Health Public Health Laboratories" "https://www.epicov.org/acknowledgement/74/79/EPI_ISL_5687479.json"
63282 "USA/WA-PHL-004464/2021" "EPI_ISL_5687632" "?" "Drew MacKellar et al" "Washington State Department of Health Public Health Laboratories" "Washington State Department of Health Public Health Laboratories" "https://www.epicov.org/acknowledgement/76/32/EPI_ISL_5687632.json"
63283 "USA/WA-PHL-004465/2021" "EPI_ISL_5687480" "?" "Drew MacKellar et al" "Washington State Department of Health Public Health Laboratories" "Washington State Department of Health Public Health Laboratories" "https://www.epicov.org/acknowledgement/74/80/EPI_ISL_5687480.json"
63284 "USA/WA-PHL-004466/2021" "EPI_ISL_5687481" "?" "Drew MacKellar et al" "Washington State Department of Health Public Health Laboratories" "Washington State Department of Health Public Health Laboratories" "https://www.epicov.org/acknowledgement/74/81/EPI_ISL_5687481.json"
63285 "USA/WA-PHL-004467/2021" "EPI_ISL_5687482" "?" "Drew MacKellar et al" "Washington State Department of Health Public Health Laboratories" "Washington State Department of Health Public Health Laboratories" "https://www.epicov.org/acknowledgement/74/82/EPI_ISL_5687482.json"
63286 "USA/WA-PHL-004468/2021" "EPI_ISL_5687483" "?" "Drew MacKellar et al" "Washington State Department of Health Public Health Laboratories" "Washington State Department of Health Public Health Laboratories" "https://www.epicov.org/acknowledgement/74/83/EPI_ISL_5687483.json"
63287 "USA/WA-PHL-004469/2021" "EPI_ISL_5687484" "?" "Drew MacKellar et al" "Washington State Department of Health Public Health Laboratories" "Washington State Department of Health Public Health Laboratories" "https://www.epicov.org/acknowledgement/74/84/EPI_ISL_5687484.json"
63288 "USA/WA-PHL-004470/2021" "EPI_ISL_5687485" "?" "Drew MacKellar et al" "Washington State Department of Health Public Health Laboratories" "Washington State Department of Health Public Health Laboratories" "https://www.epicov.org/acknowledgement/74/85/EPI_ISL_5687485.json"
63289 "USA/WA-PHL-004471/2021" "EPI_ISL_5687672" "?" "Drew MacKellar et al" "Washington State Department of Health Public Health Laboratories" "Washington State Department of Health Public Health Laboratories" "https://www.epicov.org/acknowledgement/76/72/EPI_ISL_5687672.json"
63290 "USA/WA-PHL-004472/2021" "EPI_ISL_5687661" "?" "Drew MacKellar et al" "Washington State Department of Health Public Health Laboratories" "Washington State Department of Health Public Health Laboratories" "https://www.epicov.org/acknowledgement/76/61/EPI_ISL_5687661.json"
63291 "USA/WA-PHL-004473/2021" "EPI_ISL_5687486" "?" "Drew MacKellar et al" "Washington State Department of Health Public Health Laboratories" "Washington State Department of Health Public Health Laboratories" "https://www.epicov.org/acknowledgement/74/86/EPI_ISL_5687486.json"
63292 "USA/WA-PHL-004475/2021" "EPI_ISL_5687584" "?" "Drew MacKellar et al" "Washington State Department of Health Public Health Laboratories" "Washington State Department of Health Public Health Laboratories" "https://www.epicov.org/acknowledgement/75/84/EPI_ISL_5687584.json"
63293 "USA/WA-PHL-004476/2021" "EPI_ISL_5687688" "?" "Drew MacKellar et al" "Washington State Department of Health Public Health Laboratories" "Washington State Department of Health Public Health Laboratories" "https://www.epicov.org/acknowledgement/76/88/EPI_ISL_5687688.json"
63294 "USA/WA-PHL-004477/2021" "EPI_ISL_5687686" "?" "Drew MacKellar et al" "Washington State Department of Health Public Health Laboratories" "Washington State Department of Health Public Health Laboratories" "https://www.epicov.org/acknowledgement/76/86/EPI_ISL_5687686.json"
63295 "USA/WA-PHL-004478/2021" "EPI_ISL_5687674" "?" "Drew MacKellar et al" "Washington State Department of Health Public Health Laboratories" "Washington State Department of Health Public Health Laboratories" "https://www.epicov.org/acknowledgement/76/74/EPI_ISL_5687674.json"
63296 "USA/WA-PHL-004479/2021" "EPI_ISL_5687487" "?" "Drew MacKellar et al" "Washington State Department of Health Public Health Laboratories" "Washington State Department of Health Public Health Laboratories" "https://www.epicov.org/acknowledgement/74/87/EPI_ISL_5687487.json"
63297 "USA/WA-PHL-004480/2021" "EPI_ISL_5687488" "?" "Drew MacKellar et al" "Washington State Department of Health Public Health Laboratories" "Washington State Department of Health Public Health Laboratories" "https://www.epicov.org/acknowledgement/74/88/EPI_ISL_5687488.json"
63298 "USA/WA-PHL-004481/2021" "EPI_ISL_5687660" "?" "Drew MacKellar et al" "Washington State Department of Health Public Health Laboratories" "Washington State Department of Health Public Health Laboratories" "https://www.epicov.org/acknowledgement/76/60/EPI_ISL_5687660.json"
63299 "USA/WA-PHL-004482/2021" "EPI_ISL_5687489" "?" "Drew MacKellar et al" "Washington State Department of Health Public Health Laboratories" "Washington State Department of Health Public Health Laboratories" "https://www.epicov.org/acknowledgement/74/89/EPI_ISL_5687489.json"
63300 "USA/WA-PHL-004483/2021" "EPI_ISL_5687614" "?" "Drew MacKellar et al" "Washington State Department of Health Public Health Laboratories" "Washington State Department of Health Public Health Laboratories" "https://www.epicov.org/acknowledgement/76/14/EPI_ISL_5687614.json"
63301 "USA/WA-PHL-004484/2021" "EPI_ISL_5687490" "?" "Drew MacKellar et al" "Washington State Department of Health Public Health Laboratories" "Washington State Department of Health Public Health Laboratories" "https://www.epicov.org/acknowledgement/74/90/EPI_ISL_5687490.json"
63302 "USA/WA-PHL-004485/2021" "EPI_ISL_5687667" "?" "Drew MacKellar et al" "Washington State Department of Health Public Health Laboratories" "Washington State Department of Health Public Health Laboratories" "https://www.epicov.org/acknowledgement/76/67/EPI_ISL_5687667.json"
63303 "USA/WA-PHL-004486/2021" "EPI_ISL_5687491" "?" "Drew MacKellar et al" "Washington State Department of Health Public Health Laboratories" "Washington State Department of Health Public Health Laboratories" "https://www.epicov.org/acknowledgement/74/91/EPI_ISL_5687491.json"
63304 "USA/WA-PHL-004487/2021" "EPI_ISL_5687492" "?" "Drew MacKellar et al" "Washington State Department of Health Public Health Laboratories" "Washington State Department of Health Public Health Laboratories" "https://www.epicov.org/acknowledgement/74/92/EPI_ISL_5687492.json"
63305 "USA/WA-PHL-004488/2021" "EPI_ISL_5687493" "?" "Drew MacKellar et al" "Washington State Department of Health Public Health Laboratories" "Washington State Department of Health Public Health Laboratories" "https://www.epicov.org/acknowledgement/74/93/EPI_ISL_5687493.json"
63306 "USA/WA-PHL-004489/2021" "EPI_ISL_5687494" "?" "Drew MacKellar et al" "Washington State Department of Health Public Health Laboratories" "Washington State Department of Health Public Health Laboratories" "https://www.epicov.org/acknowledgement/74/94/EPI_ISL_5687494.json"
63307 "USA/WA-PHL-004490/2021" "EPI_ISL_5687630" "?" "Drew MacKellar et al" "Washington State Department of Health Public Health Laboratories" "Washington State Department of Health Public Health Laboratories" "https://www.epicov.org/acknowledgement/76/30/EPI_ISL_5687630.json"
63308 "USA/WA-PHL-004491/2021" "EPI_ISL_5687637" "?" "Drew MacKellar et al" "Washington State Department of Health Public Health Laboratories" "Washington State Department of Health Public Health Laboratories" "https://www.epicov.org/acknowledgement/76/37/EPI_ISL_5687637.json"
63309 "USA/WA-PHL-004492/2021" "EPI_ISL_5687680" "?" "Drew MacKellar et al" "Washington State Department of Health Public Health Laboratories" "Washington State Department of Health Public Health Laboratories" "https://www.epicov.org/acknowledgement/76/80/EPI_ISL_5687680.json"
63310 "USA/WA-PHL-004493/2021" "EPI_ISL_5687495" "?" "Drew MacKellar et al" "Washington State Department of Health Public Health Laboratories" "Washington State Department of Health Public Health Laboratories" "https://www.epicov.org/acknowledgement/74/95/EPI_ISL_5687495.json"
63311 "USA/WA-PHL-004494/2021" "EPI_ISL_5687496" "?" "Drew MacKellar et al" "Washington State Department of Health Public Health Laboratories" "Washington State Department of Health Public Health Laboratories" "https://www.epicov.org/acknowledgement/74/96/EPI_ISL_5687496.json"
63312 "USA/WA-PHL-004495/2021" "EPI_ISL_5687497" "?" "Drew MacKellar et al" "Washington State Department of Health Public Health Laboratories" "Washington State Department of Health Public Health Laboratories" "https://www.epicov.org/acknowledgement/74/97/EPI_ISL_5687497.json"
63313 "USA/WA-PHL-004496/2021" "EPI_ISL_5687498" "?" "Drew MacKellar et al" "Washington State Department of Health Public Health Laboratories" "Washington State Department of Health Public Health Laboratories" "https://www.epicov.org/acknowledgement/74/98/EPI_ISL_5687498.json"
63314 "USA/WA-PHL-004497/2021" "EPI_ISL_5687499" "?" "Drew MacKellar et al" "Washington State Department of Health Public Health Laboratories" "Washington State Department of Health Public Health Laboratories" "https://www.epicov.org/acknowledgement/74/99/EPI_ISL_5687499.json"
63315 "USA/WA-PHL-004498/2021" "EPI_ISL_5687500" "?" "Drew MacKellar et al" "Washington State Department of Health Public Health Laboratories" "Washington State Department of Health Public Health Laboratories" "https://www.epicov.org/acknowledgement/75/00/EPI_ISL_5687500.json"
63316 "USA/WA-PHL-004499/2021" "EPI_ISL_5687596" "?" "Drew MacKellar et al" "Washington State Department of Health Public Health Laboratories" "Washington State Department of Health Public Health Laboratories" "https://www.epicov.org/acknowledgement/75/96/EPI_ISL_5687596.json"
63317 "USA/WA-PHL-004500/2021" "EPI_ISL_5687501" "?" "Drew MacKellar et al" "Washington State Department of Health Public Health Laboratories" "Washington State Department of Health Public Health Laboratories" "https://www.epicov.org/acknowledgement/75/01/EPI_ISL_5687501.json"
63318 "USA/WA-PHL-004501/2021" "EPI_ISL_5687573" "?" "Drew MacKellar et al" "Washington State Department of Health Public Health Laboratories" "Washington State Department of Health Public Health Laboratories" "https://www.epicov.org/acknowledgement/75/73/EPI_ISL_5687573.json"
63319 "USA/WA-PHL-004502/2021" "EPI_ISL_5687650" "?" "Drew MacKellar et al" "Washington State Department of Health Public Health Laboratories" "Washington State Department of Health Public Health Laboratories" "https://www.epicov.org/acknowledgement/76/50/EPI_ISL_5687650.json"
63320 "USA/WA-PHL-004503/2021" "EPI_ISL_5687502" "?" "Drew MacKellar et al" "Washington State Department of Health Public Health Laboratories" "Washington State Department of Health Public Health Laboratories" "https://www.epicov.org/acknowledgement/75/02/EPI_ISL_5687502.json"
63321 "USA/WA-PHL-004504/2021" "EPI_ISL_5687503" "?" "Drew MacKellar et al" "Washington State Department of Health Public Health Laboratories" "Washington State Department of Health Public Health Laboratories" "https://www.epicov.org/acknowledgement/75/03/EPI_ISL_5687503.json"
63322 "USA/WA-PHL-004505/2021" "EPI_ISL_5687504" "?" "Drew MacKellar et al" "Washington State Department of Health Public Health Laboratories" "Washington State Department of Health Public Health Laboratories" "https://www.epicov.org/acknowledgement/75/04/EPI_ISL_5687504.json"
63323 "USA/WA-PHL-004506/2021" "EPI_ISL_5687687" "?" "Drew MacKellar et al" "Washington State Department of Health Public Health Laboratories" "Washington State Department of Health Public Health Laboratories" "https://www.epicov.org/acknowledgement/76/87/EPI_ISL_5687687.json"
63324 "USA/WA-PHL-004507/2021" "EPI_ISL_5687505" "?" "Drew MacKellar et al" "Washington State Department of Health Public Health Laboratories" "Washington State Department of Health Public Health Laboratories" "https://www.epicov.org/acknowledgement/75/05/EPI_ISL_5687505.json"
63325 "USA/WA-PHL-004508/2021" "EPI_ISL_5687506" "?" "Drew MacKellar et al" "Washington State Department of Health Public Health Laboratories" "Washington State Department of Health Public Health Laboratories" "https://www.epicov.org/acknowledgement/75/06/EPI_ISL_5687506.json"
63326 "USA/WA-PHL-004509/2021" "EPI_ISL_5687664" "?" "Drew MacKellar et al" "Washington State Department of Health Public Health Laboratories" "Washington State Department of Health Public Health Laboratories" "https://www.epicov.org/acknowledgement/76/64/EPI_ISL_5687664.json"
63327 "USA/WA-PHL-004510/2021" "EPI_ISL_5687507" "?" "Drew MacKellar et al" "Washington State Department of Health Public Health Laboratories" "Washington State Department of Health Public Health Laboratories" "https://www.epicov.org/acknowledgement/75/07/EPI_ISL_5687507.json"
63328 "USA/WA-PHL-004511/2021" "EPI_ISL_5687508" "?" "Drew MacKellar et al" "Washington State Department of Health Public Health Laboratories" "Washington State Department of Health Public Health Laboratories" "https://www.epicov.org/acknowledgement/75/08/EPI_ISL_5687508.json"
63329 "USA/WA-PHL-004512/2021" "EPI_ISL_5687509" "?" "Drew MacKellar et al" "Washington State Department of Health Public Health Laboratories" "Washington State Department of Health Public Health Laboratories" "https://www.epicov.org/acknowledgement/75/09/EPI_ISL_5687509.json"
63330 "USA/WA-PHL-004513/2021" "EPI_ISL_5687510" "?" "Drew MacKellar et al" "Washington State Department of Health Public Health Laboratories" "Washington State Department of Health Public Health Laboratories" "https://www.epicov.org/acknowledgement/75/10/EPI_ISL_5687510.json"
63331 "USA/WA-PHL-004514/2021" "EPI_ISL_5687511" "?" "Drew MacKellar et al" "Washington State Department of Health Public Health Laboratories" "Washington State Department of Health Public Health Laboratories" "https://www.epicov.org/acknowledgement/75/11/EPI_ISL_5687511.json"
63332 "USA/WA-PHL-004515/2021" "EPI_ISL_5687512" "?" "Drew MacKellar et al" "Washington State Department of Health Public Health Laboratories" "Washington State Department of Health Public Health Laboratories" "https://www.epicov.org/acknowledgement/75/12/EPI_ISL_5687512.json"
63333 "USA/WA-PHL-004516/2021" "EPI_ISL_5687591" "?" "Drew MacKellar et al" "Washington State Department of Health Public Health Laboratories" "Washington State Department of Health Public Health Laboratories" "https://www.epicov.org/acknowledgement/75/91/EPI_ISL_5687591.json"
63334 "USA/WA-PHL-004517/2021" "EPI_ISL_5687513" "?" "Drew MacKellar et al" "Washington State Department of Health Public Health Laboratories" "Washington State Department of Health Public Health Laboratories" "https://www.epicov.org/acknowledgement/75/13/EPI_ISL_5687513.json"
63335 "USA/WA-PHL-004518/2021" "EPI_ISL_5687592" "?" "Drew MacKellar et al" "Washington State Department of Health Public Health Laboratories" "Washington State Department of Health Public Health Laboratories" "https://www.epicov.org/acknowledgement/75/92/EPI_ISL_5687592.json"
63336 "USA/WA-PHL-004519/2021" "EPI_ISL_5778788" "?" "Drew MacKellar et al" "Washington State Department of Health Public Health Laboratories" "Washington State Department of Health Public Health Laboratories" "https://www.epicov.org/acknowledgement/87/88/EPI_ISL_5778788.json"
63337 "USA/WA-PHL-004520/2021" "EPI_ISL_5778789" "?" "Drew MacKellar et al" "Washington State Department of Health Public Health Laboratories" "Washington State Department of Health Public Health Laboratories" "https://www.epicov.org/acknowledgement/87/89/EPI_ISL_5778789.json"
63338 "USA/WA-PHL-004521/2021" "EPI_ISL_5778790" "?" "Drew MacKellar et al" "Washington State Department of Health Public Health Laboratories" "Washington State Department of Health Public Health Laboratories" "https://www.epicov.org/acknowledgement/87/90/EPI_ISL_5778790.json"
63339 "USA/WA-PHL-004522/2021" "EPI_ISL_5778791" "?" "Drew MacKellar et al" "Washington State Department of Health Public Health Laboratories" "Washington State Department of Health Public Health Laboratories" "https://www.epicov.org/acknowledgement/87/91/EPI_ISL_5778791.json"
63340 "USA/WA-PHL-004523/2021" "EPI_ISL_5778792" "?" "Drew MacKellar et al" "Washington State Department of Health Public Health Laboratories" "Washington State Department of Health Public Health Laboratories" "https://www.epicov.org/acknowledgement/87/92/EPI_ISL_5778792.json"
63341 "USA/WA-PHL-004524/2021" "EPI_ISL_5778793" "?" "Drew MacKellar et al" "Washington State Department of Health Public Health Laboratories" "Washington State Department of Health Public Health Laboratories" "https://www.epicov.org/acknowledgement/87/93/EPI_ISL_5778793.json"
63342 "USA/WA-PHL-004525/2021" "EPI_ISL_5778794" "?" "Drew MacKellar et al" "Washington State Department of Health Public Health Laboratories" "Washington State Department of Health Public Health Laboratories" "https://www.epicov.org/acknowledgement/87/94/EPI_ISL_5778794.json"
63343 "USA/WA-PHL-004526/2021" "EPI_ISL_5778795" "?" "Drew MacKellar et al" "Washington State Department of Health Public Health Laboratories" "Washington State Department of Health Public Health Laboratories" "https://www.epicov.org/acknowledgement/87/95/EPI_ISL_5778795.json"
63344 "USA/WA-PHL-004527/2021" "EPI_ISL_5778796" "?" "Drew MacKellar et al" "Washington State Department of Health Public Health Laboratories" "Washington State Department of Health Public Health Laboratories" "https://www.epicov.org/acknowledgement/87/96/EPI_ISL_5778796.json"
63345 "USA/WA-PHL-004528/2021" "EPI_ISL_5778797" "?" "Drew MacKellar et al" "Washington State Department of Health Public Health Laboratories" "Washington State Department of Health Public Health Laboratories" "https://www.epicov.org/acknowledgement/87/97/EPI_ISL_5778797.json"
63346 "USA/WA-PHL-004529/2021" "EPI_ISL_5778798" "?" "Drew MacKellar et al" "Washington State Department of Health Public Health Laboratories" "Washington State Department of Health Public Health Laboratories" "https://www.epicov.org/acknowledgement/87/98/EPI_ISL_5778798.json"
63347 "USA/WA-PHL-004531/2021" "EPI_ISL_5778799" "?" "Drew MacKellar et al" "Washington State Department of Health Public Health Laboratories" "Washington State Department of Health Public Health Laboratories" "https://www.epicov.org/acknowledgement/87/99/EPI_ISL_5778799.json"
63348 "USA/WA-PHL-004532/2021" "EPI_ISL_5778800" "?" "Drew MacKellar et al" "Washington State Department of Health Public Health Laboratories" "Washington State Department of Health Public Health Laboratories" "https://www.epicov.org/acknowledgement/88/00/EPI_ISL_5778800.json"
63349 "USA/WA-PHL-004533/2021" "EPI_ISL_5778801" "?" "Drew MacKellar et al" "Washington State Department of Health Public Health Laboratories" "Washington State Department of Health Public Health Laboratories" "https://www.epicov.org/acknowledgement/88/01/EPI_ISL_5778801.json"
63350 "USA/WA-PHL-004534/2021" "EPI_ISL_5778802" "?" "Drew MacKellar et al" "Washington State Department of Health Public Health Laboratories" "Washington State Department of Health Public Health Laboratories" "https://www.epicov.org/acknowledgement/88/02/EPI_ISL_5778802.json"
63351 "USA/WA-PHL-004535/2021" "EPI_ISL_5778803" "?" "Drew MacKellar et al" "Washington State Department of Health Public Health Laboratories" "Washington State Department of Health Public Health Laboratories" "https://www.epicov.org/acknowledgement/88/03/EPI_ISL_5778803.json"
63352 "USA/WA-PHL-004536/2021" "EPI_ISL_5778804" "?" "Drew MacKellar et al" "Washington State Department of Health Public Health Laboratories" "Washington State Department of Health Public Health Laboratories" "https://www.epicov.org/acknowledgement/88/04/EPI_ISL_5778804.json"
63353 "USA/WA-PHL-004537/2021" "EPI_ISL_5778805" "?" "Drew MacKellar et al" "Washington State Department of Health Public Health Laboratories" "Washington State Department of Health Public Health Laboratories" "https://www.epicov.org/acknowledgement/88/05/EPI_ISL_5778805.json"
63354 "USA/WA-PHL-004538/2021" "EPI_ISL_5778806" "?" "Drew MacKellar et al" "Washington State Department of Health Public Health Laboratories" "Washington State Department of Health Public Health Laboratories" "https://www.epicov.org/acknowledgement/88/06/EPI_ISL_5778806.json"
63355 "USA/WA-PHL-004539/2021" "EPI_ISL_5778807" "?" "Drew MacKellar et al" "Washington State Department of Health Public Health Laboratories" "Washington State Department of Health Public Health Laboratories" "https://www.epicov.org/acknowledgement/88/07/EPI_ISL_5778807.json"
63356 "USA/WA-PHL-004541/2021" "EPI_ISL_5778808" "?" "Drew MacKellar et al" "Washington State Department of Health Public Health Laboratories" "Washington State Department of Health Public Health Laboratories" "https://www.epicov.org/acknowledgement/88/08/EPI_ISL_5778808.json"
63357 "USA/WA-PHL-004542/2021" "EPI_ISL_5778809" "?" "Drew MacKellar et al" "Washington State Department of Health Public Health Laboratories" "Washington State Department of Health Public Health Laboratories" "https://www.epicov.org/acknowledgement/88/09/EPI_ISL_5778809.json"
63358 "USA/WA-PHL-004543/2021" "EPI_ISL_5778810" "?" "Drew MacKellar et al" "Washington State Department of Health Public Health Laboratories" "Washington State Department of Health Public Health Laboratories" "https://www.epicov.org/acknowledgement/88/10/EPI_ISL_5778810.json"
63359 "USA/WA-PHL-004544/2021" "EPI_ISL_5778811" "?" "Drew MacKellar et al" "Washington State Department of Health Public Health Laboratories" "Washington State Department of Health Public Health Laboratories" "https://www.epicov.org/acknowledgement/88/11/EPI_ISL_5778811.json"
63360 "USA/WA-PHL-004545/2021" "EPI_ISL_5778812" "?" "Drew MacKellar et al" "Washington State Department of Health Public Health Laboratories" "Washington State Department of Health Public Health Laboratories" "https://www.epicov.org/acknowledgement/88/12/EPI_ISL_5778812.json"
63361 "USA/WA-PHL-004546/2021" "EPI_ISL_5778813" "?" "Drew MacKellar et al" "Washington State Department of Health Public Health Laboratories" "Washington State Department of Health Public Health Laboratories" "https://www.epicov.org/acknowledgement/88/13/EPI_ISL_5778813.json"
63362 "USA/WA-PHL-004547/2021" "EPI_ISL_5778814" "?" "Drew MacKellar et al" "Washington State Department of Health Public Health Laboratories" "Washington State Department of Health Public Health Laboratories" "https://www.epicov.org/acknowledgement/88/14/EPI_ISL_5778814.json"
63363 "USA/WA-PHL-004548/2021" "EPI_ISL_5778815" "?" "Drew MacKellar et al" "Washington State Department of Health Public Health Laboratories" "Washington State Department of Health Public Health Laboratories" "https://www.epicov.org/acknowledgement/88/15/EPI_ISL_5778815.json"
63364 "USA/WA-PHL-004549/2021" "EPI_ISL_5778816" "?" "Drew MacKellar et al" "Washington State Department of Health Public Health Laboratories" "Washington State Department of Health Public Health Laboratories" "https://www.epicov.org/acknowledgement/88/16/EPI_ISL_5778816.json"
63365 "USA/WA-PHL-004551/2021" "EPI_ISL_5778817" "?" "Drew MacKellar et al" "Washington State Department of Health Public Health Laboratories" "Washington State Department of Health Public Health Laboratories" "https://www.epicov.org/acknowledgement/88/17/EPI_ISL_5778817.json"
63366 "USA/WA-PHL-004552/2021" "EPI_ISL_5778818" "?" "Drew MacKellar et al" "Washington State Department of Health Public Health Laboratories" "Washington State Department of Health Public Health Laboratories" "https://www.epicov.org/acknowledgement/88/18/EPI_ISL_5778818.json"
63367 "USA/WA-PHL-004553/2021" "EPI_ISL_5778819" "?" "Drew MacKellar et al" "Washington State Department of Health Public Health Laboratories" "Washington State Department of Health Public Health Laboratories" "https://www.epicov.org/acknowledgement/88/19/EPI_ISL_5778819.json"
63368 "USA/WA-PHL-004554/2021" "EPI_ISL_5778820" "?" "Drew MacKellar et al" "Washington State Department of Health Public Health Laboratories" "Washington State Department of Health Public Health Laboratories" "https://www.epicov.org/acknowledgement/88/20/EPI_ISL_5778820.json"
63369 "USA/WA-PHL-004555/2021" "EPI_ISL_5778821" "?" "Drew MacKellar et al" "Washington State Department of Health Public Health Laboratories" "Washington State Department of Health Public Health Laboratories" "https://www.epicov.org/acknowledgement/88/21/EPI_ISL_5778821.json"
63370 "USA/WA-PHL-004556/2021" "EPI_ISL_5778822" "?" "Drew MacKellar et al" "Washington State Department of Health Public Health Laboratories" "Washington State Department of Health Public Health Laboratories" "https://www.epicov.org/acknowledgement/88/22/EPI_ISL_5778822.json"
63371 "USA/WA-PHL-004558/2021" "EPI_ISL_5778823" "?" "Drew MacKellar et al" "Washington State Department of Health Public Health Laboratories" "Washington State Department of Health Public Health Laboratories" "https://www.epicov.org/acknowledgement/88/23/EPI_ISL_5778823.json"
63372 "USA/WA-PHL-004560/2021" "EPI_ISL_5778824" "?" "Drew MacKellar et al" "Washington State Department of Health Public Health Laboratories" "Washington State Department of Health Public Health Laboratories" "https://www.epicov.org/acknowledgement/88/24/EPI_ISL_5778824.json"
63373 "USA/WA-PHL-004561/2021" "EPI_ISL_5778825" "?" "Drew MacKellar et al" "Washington State Department of Health Public Health Laboratories" "Washington State Department of Health Public Health Laboratories" "https://www.epicov.org/acknowledgement/88/25/EPI_ISL_5778825.json"
63374 "USA/WA-PHL-004562/2021" "EPI_ISL_5778826" "?" "Drew MacKellar et al" "Washington State Department of Health Public Health Laboratories" "Washington State Department of Health Public Health Laboratories" "https://www.epicov.org/acknowledgement/88/26/EPI_ISL_5778826.json"
63375 "USA/WA-PHL-004563/2021" "EPI_ISL_5778827" "?" "Drew MacKellar et al" "Washington State Department of Health Public Health Laboratories" "Washington State Department of Health Public Health Laboratories" "https://www.epicov.org/acknowledgement/88/27/EPI_ISL_5778827.json"
63376 "USA/WA-PHL-004564/2021" "EPI_ISL_5778828" "?" "Drew MacKellar et al" "Washington State Department of Health Public Health Laboratories" "Washington State Department of Health Public Health Laboratories" "https://www.epicov.org/acknowledgement/88/28/EPI_ISL_5778828.json"
63377 "USA/WA-PHL-004566/2021" "EPI_ISL_5778829" "?" "Drew MacKellar et al" "Washington State Department of Health Public Health Laboratories" "Washington State Department of Health Public Health Laboratories" "https://www.epicov.org/acknowledgement/88/29/EPI_ISL_5778829.json"
63378 "USA/WA-PHL-004567/2021" "EPI_ISL_5778830" "?" "Drew MacKellar et al" "Washington State Department of Health Public Health Laboratories" "Washington State Department of Health Public Health Laboratories" "https://www.epicov.org/acknowledgement/88/30/EPI_ISL_5778830.json"
63379 "USA/WA-PHL-004568/2021" "EPI_ISL_5778831" "?" "Drew MacKellar et al" "Washington State Department of Health Public Health Laboratories" "Washington State Department of Health Public Health Laboratories" "https://www.epicov.org/acknowledgement/88/31/EPI_ISL_5778831.json"
63380 "USA/WA-PHL-004569/2021" "EPI_ISL_5778832" "?" "Drew MacKellar et al" "Washington State Department of Health Public Health Laboratories" "Washington State Department of Health Public Health Laboratories" "https://www.epicov.org/acknowledgement/88/32/EPI_ISL_5778832.json"
63381 "USA/WA-PHL-004570/2021" "EPI_ISL_5778833" "?" "Drew MacKellar et al" "Washington State Department of Health Public Health Laboratories" "Washington State Department of Health Public Health Laboratories" "https://www.epicov.org/acknowledgement/88/33/EPI_ISL_5778833.json"
63382 "USA/WA-PHL-004571/2021" "EPI_ISL_5778834" "?" "Drew MacKellar et al" "Washington State Department of Health Public Health Laboratories" "Washington State Department of Health Public Health Laboratories" "https://www.epicov.org/acknowledgement/88/34/EPI_ISL_5778834.json"
63383 "USA/WA-PHL-004572/2021" "EPI_ISL_5778835" "?" "Drew MacKellar et al" "Washington State Department of Health Public Health Laboratories" "Washington State Department of Health Public Health Laboratories" "https://www.epicov.org/acknowledgement/88/35/EPI_ISL_5778835.json"
63384 "USA/WA-PHL-004573/2021" "EPI_ISL_5778836" "?" "Drew MacKellar et al" "Washington State Department of Health Public Health Laboratories" "Washington State Department of Health Public Health Laboratories" "https://www.epicov.org/acknowledgement/88/36/EPI_ISL_5778836.json"
63385 "USA/WA-PHL-004574/2021" "EPI_ISL_5778837" "?" "Drew MacKellar et al" "Washington State Department of Health Public Health Laboratories" "Washington State Department of Health Public Health Laboratories" "https://www.epicov.org/acknowledgement/88/37/EPI_ISL_5778837.json"
63386 "USA/WA-PHL-004575/2021" "EPI_ISL_5778838" "?" "Drew MacKellar et al" "Washington State Department of Health Public Health Laboratories" "Washington State Department of Health Public Health Laboratories" "https://www.epicov.org/acknowledgement/88/38/EPI_ISL_5778838.json"
63387 "USA/WA-PHL-004576/2021" "EPI_ISL_5778839" "?" "Drew MacKellar et al" "Washington State Department of Health Public Health Laboratories" "Washington State Department of Health Public Health Laboratories" "https://www.epicov.org/acknowledgement/88/39/EPI_ISL_5778839.json"
63388 "USA/WA-PHL-004577/2021" "EPI_ISL_5778840" "?" "Drew MacKellar et al" "Washington State Department of Health Public Health Laboratories" "Washington State Department of Health Public Health Laboratories" "https://www.epicov.org/acknowledgement/88/40/EPI_ISL_5778840.json"
63389 "USA/WA-PHL-004578/2021" "EPI_ISL_5778841" "?" "Drew MacKellar et al" "Washington State Department of Health Public Health Laboratories" "Washington State Department of Health Public Health Laboratories" "https://www.epicov.org/acknowledgement/88/41/EPI_ISL_5778841.json"
63390 "USA/WA-PHL-004579/2021" "EPI_ISL_5778842" "?" "Drew MacKellar et al" "Washington State Department of Health Public Health Laboratories" "Washington State Department of Health Public Health Laboratories" "https://www.epicov.org/acknowledgement/88/42/EPI_ISL_5778842.json"
63391 "USA/WA-PHL-004581/2021" "EPI_ISL_5778843" "?" "Drew MacKellar et al" "Washington State Department of Health Public Health Laboratories" "Washington State Department of Health Public Health Laboratories" "https://www.epicov.org/acknowledgement/88/43/EPI_ISL_5778843.json"
63392 "USA/WA-PHL-004582/2021" "EPI_ISL_5778844" "?" "Drew MacKellar et al" "Washington State Department of Health Public Health Laboratories" "Washington State Department of Health Public Health Laboratories" "https://www.epicov.org/acknowledgement/88/44/EPI_ISL_5778844.json"
63393 "USA/WA-PHL-004583/2021" "EPI_ISL_5778845" "?" "Drew MacKellar et al" "Washington State Department of Health Public Health Laboratories" "Washington State Department of Health Public Health Laboratories" "https://www.epicov.org/acknowledgement/88/45/EPI_ISL_5778845.json"
63394 "USA/WA-PHL-004584/2021" "EPI_ISL_5778846" "?" "Drew MacKellar et al" "Washington State Department of Health Public Health Laboratories" "Washington State Department of Health Public Health Laboratories" "https://www.epicov.org/acknowledgement/88/46/EPI_ISL_5778846.json"
63395 "USA/WA-PHL-004585/2021" "EPI_ISL_5778847" "?" "Drew MacKellar et al" "Washington State Department of Health Public Health Laboratories" "Washington State Department of Health Public Health Laboratories" "https://www.epicov.org/acknowledgement/88/47/EPI_ISL_5778847.json"
63396 "USA/WA-PHL-004586/2021" "EPI_ISL_5778848" "?" "Drew MacKellar et al" "Washington State Department of Health Public Health Laboratories" "Washington State Department of Health Public Health Laboratories" "https://www.epicov.org/acknowledgement/88/48/EPI_ISL_5778848.json"
63397 "USA/WA-PHL-004587/2021" "EPI_ISL_5778849" "?" "Drew MacKellar et al" "Washington State Department of Health Public Health Laboratories" "Washington State Department of Health Public Health Laboratories" "https://www.epicov.org/acknowledgement/88/49/EPI_ISL_5778849.json"
63398 "USA/WA-PHL-004588/2021" "EPI_ISL_5778850" "?" "Drew MacKellar et al" "Washington State Department of Health Public Health Laboratories" "Washington State Department of Health Public Health Laboratories" "https://www.epicov.org/acknowledgement/88/50/EPI_ISL_5778850.json"
63399 "USA/WA-PHL-004589/2021" "EPI_ISL_5778851" "?" "Drew MacKellar et al" "Washington State Department of Health Public Health Laboratories" "Washington State Department of Health Public Health Laboratories" "https://www.epicov.org/acknowledgement/88/51/EPI_ISL_5778851.json"
63400 "USA/WA-PHL-004590/2021" "EPI_ISL_5778852" "?" "Drew MacKellar et al" "Washington State Department of Health Public Health Laboratories" "Washington State Department of Health Public Health Laboratories" "https://www.epicov.org/acknowledgement/88/52/EPI_ISL_5778852.json"
63401 "USA/WA-PHL-004591/2021" "EPI_ISL_5778853" "?" "Drew MacKellar et al" "Washington State Department of Health Public Health Laboratories" "Washington State Department of Health Public Health Laboratories" "https://www.epicov.org/acknowledgement/88/53/EPI_ISL_5778853.json"
63402 "USA/WA-PHL-004592/2021" "EPI_ISL_5778854" "?" "Drew MacKellar et al" "Washington State Department of Health Public Health Laboratories" "Washington State Department of Health Public Health Laboratories" "https://www.epicov.org/acknowledgement/88/54/EPI_ISL_5778854.json"
63403 "USA/WA-PHL-004593/2021" "EPI_ISL_5778855" "?" "Drew MacKellar et al" "Washington State Department of Health Public Health Laboratories" "Washington State Department of Health Public Health Laboratories" "https://www.epicov.org/acknowledgement/88/55/EPI_ISL_5778855.json"
63404 "USA/WA-PHL-004594/2021" "EPI_ISL_5778856" "?" "Drew MacKellar et al" "Washington State Department of Health Public Health Laboratories" "Washington State Department of Health Public Health Laboratories" "https://www.epicov.org/acknowledgement/88/56/EPI_ISL_5778856.json"
63405 "USA/WA-PHL-004595/2021" "EPI_ISL_5778857" "?" "Drew MacKellar et al" "Washington State Department of Health Public Health Laboratories" "Washington State Department of Health Public Health Laboratories" "https://www.epicov.org/acknowledgement/88/57/EPI_ISL_5778857.json"
63406 "USA/WA-PHL-004596/2021" "EPI_ISL_5778858" "?" "Drew MacKellar et al" "Washington State Department of Health Public Health Laboratories" "Washington State Department of Health Public Health Laboratories" "https://www.epicov.org/acknowledgement/88/58/EPI_ISL_5778858.json"
63407 "USA/WA-PHL-004597/2021" "EPI_ISL_5778859" "?" "Drew MacKellar et al" "Washington State Department of Health Public Health Laboratories" "Washington State Department of Health Public Health Laboratories" "https://www.epicov.org/acknowledgement/88/59/EPI_ISL_5778859.json"
63408 "USA/WA-PHL-004598/2021" "EPI_ISL_5687590" "?" "Drew MacKellar et al" "Washington State Department of Health Public Health Laboratories" "Washington State Department of Health Public Health Laboratories" "https://www.epicov.org/acknowledgement/75/90/EPI_ISL_5687590.json"
63409 "USA/WA-PHL-004599/2021" "EPI_ISL_6002141" "?" "Drew MacKellar et al" "Washington State Department of Health Public Health Laboratories" "Washington State Department of Health Public Health Laboratories" "https://www.epicov.org/acknowledgement/21/41/EPI_ISL_6002141.json"
63410 "USA/WA-PHL-004600/2021" "EPI_ISL_5687514" "?" "Drew MacKellar et al" "Washington State Department of Health Public Health Laboratories" "Washington State Department of Health Public Health Laboratories" "https://www.epicov.org/acknowledgement/75/14/EPI_ISL_5687514.json"
63411 "USA/WA-PHL-004601/2021" "EPI_ISL_5687515" "?" "Drew MacKellar et al" "Washington State Department of Health Public Health Laboratories" "Washington State Department of Health Public Health Laboratories" "https://www.epicov.org/acknowledgement/75/15/EPI_ISL_5687515.json"
63412 "USA/WA-PHL-004602/2021" "EPI_ISL_5687570" "?" "Drew MacKellar et al" "Washington State Department of Health Public Health Laboratories" "Washington State Department of Health Public Health Laboratories" "https://www.epicov.org/acknowledgement/75/70/EPI_ISL_5687570.json"
63413 "USA/WA-PHL-004603/2021" "EPI_ISL_5687516" "?" "Drew MacKellar et al" "Washington State Department of Health Public Health Laboratories" "Washington State Department of Health Public Health Laboratories" "https://www.epicov.org/acknowledgement/75/16/EPI_ISL_5687516.json"
63414 "USA/WA-PHL-004604/2021" "EPI_ISL_5687638" "?" "Drew MacKellar et al" "Washington State Department of Health Public Health Laboratories" "Washington State Department of Health Public Health Laboratories" "https://www.epicov.org/acknowledgement/76/38/EPI_ISL_5687638.json"
63415 "USA/WA-PHL-004605/2021" "EPI_ISL_5687676" "?" "Drew MacKellar et al" "Washington State Department of Health Public Health Laboratories" "Washington State Department of Health Public Health Laboratories" "https://www.epicov.org/acknowledgement/76/76/EPI_ISL_5687676.json"
63416 "USA/WA-PHL-004606/2021" "EPI_ISL_5687610" "?" "Drew MacKellar et al" "Washington State Department of Health Public Health Laboratories" "Washington State Department of Health Public Health Laboratories" "https://www.epicov.org/acknowledgement/76/10/EPI_ISL_5687610.json"
63417 "USA/WA-PHL-004607/2021" "EPI_ISL_5687517" "?" "Drew MacKellar et al" "Washington State Department of Health Public Health Laboratories" "Washington State Department of Health Public Health Laboratories" "https://www.epicov.org/acknowledgement/75/17/EPI_ISL_5687517.json"
63418 "USA/WA-PHL-004608/2021" "EPI_ISL_5687518" "?" "Drew MacKellar et al" "Washington State Department of Health Public Health Laboratories" "Washington State Department of Health Public Health Laboratories" "https://www.epicov.org/acknowledgement/75/18/EPI_ISL_5687518.json"
63419 "USA/WA-PHL-004609/2021" "EPI_ISL_5687519" "?" "Drew MacKellar et al" "Washington State Department of Health Public Health Laboratories" "Washington State Department of Health Public Health Laboratories" "https://www.epicov.org/acknowledgement/75/19/EPI_ISL_5687519.json"
63420 "USA/WA-PHL-004610/2021" "EPI_ISL_5687520" "?" "Drew MacKellar et al" "Washington State Department of Health Public Health Laboratories" "Washington State Department of Health Public Health Laboratories" "https://www.epicov.org/acknowledgement/75/20/EPI_ISL_5687520.json"
63421 "USA/WA-PHL-004611/2021" "EPI_ISL_5687521" "?" "Drew MacKellar et al" "Washington State Department of Health Public Health Laboratories" "Washington State Department of Health Public Health Laboratories" "https://www.epicov.org/acknowledgement/75/21/EPI_ISL_5687521.json"
63422 "USA/WA-PHL-004612/2021" "EPI_ISL_5687522" "?" "Drew MacKellar et al" "Washington State Department of Health Public Health Laboratories" "Washington State Department of Health Public Health Laboratories" "https://www.epicov.org/acknowledgement/75/22/EPI_ISL_5687522.json"
63423 "USA/WA-PHL-004613/2021" "EPI_ISL_5687523" "?" "Drew MacKellar et al" "Washington State Department of Health Public Health Laboratories" "Washington State Department of Health Public Health Laboratories" "https://www.epicov.org/acknowledgement/75/23/EPI_ISL_5687523.json"
63424 "USA/WA-PHL-004614/2021" "EPI_ISL_5687621" "?" "Drew MacKellar et al" "Washington State Department of Health Public Health Laboratories" "Washington State Department of Health Public Health Laboratories" "https://www.epicov.org/acknowledgement/76/21/EPI_ISL_5687621.json"
63425 "USA/WA-PHL-004615/2021" "EPI_ISL_5687524" "?" "Drew MacKellar et al" "Washington State Department of Health Public Health Laboratories" "Washington State Department of Health Public Health Laboratories" "https://www.epicov.org/acknowledgement/75/24/EPI_ISL_5687524.json"
63426 "USA/WA-PHL-004616/2021" "EPI_ISL_5687525" "?" "Drew MacKellar et al" "Washington State Department of Health Public Health Laboratories" "Washington State Department of Health Public Health Laboratories" "https://www.epicov.org/acknowledgement/75/25/EPI_ISL_5687525.json"
63427 "USA/WA-PHL-004617/2021" "EPI_ISL_5687526" "?" "Drew MacKellar et al" "Washington State Department of Health Public Health Laboratories" "Washington State Department of Health Public Health Laboratories" "https://www.epicov.org/acknowledgement/75/26/EPI_ISL_5687526.json"
63428 "USA/WA-PHL-004618/2021" "EPI_ISL_5687527" "?" "Drew MacKellar et al" "Washington State Department of Health Public Health Laboratories" "Washington State Department of Health Public Health Laboratories" "https://www.epicov.org/acknowledgement/75/27/EPI_ISL_5687527.json"
63429 "USA/WA-PHL-004619/2021" "EPI_ISL_5687627" "?" "Drew MacKellar et al" "Washington State Department of Health Public Health Laboratories" "Washington State Department of Health Public Health Laboratories" "https://www.epicov.org/acknowledgement/76/27/EPI_ISL_5687627.json"
63430 "USA/WA-PHL-004620/2021" "EPI_ISL_5687528" "?" "Drew MacKellar et al" "Washington State Department of Health Public Health Laboratories" "Washington State Department of Health Public Health Laboratories" "https://www.epicov.org/acknowledgement/75/28/EPI_ISL_5687528.json"
63431 "USA/WA-PHL-004621/2021" "EPI_ISL_5687529" "?" "Drew MacKellar et al" "Washington State Department of Health Public Health Laboratories" "Washington State Department of Health Public Health Laboratories" "https://www.epicov.org/acknowledgement/75/29/EPI_ISL_5687529.json"
63432 "USA/WA-PHL-004622/2021" "EPI_ISL_5687678" "?" "Drew MacKellar et al" "Washington State Department of Health Public Health Laboratories" "Washington State Department of Health Public Health Laboratories" "https://www.epicov.org/acknowledgement/76/78/EPI_ISL_5687678.json"
63433 "USA/WA-PHL-004623/2021" "EPI_ISL_5687530" "?" "Drew MacKellar et al" "Washington State Department of Health Public Health Laboratories" "Washington State Department of Health Public Health Laboratories" "https://www.epicov.org/acknowledgement/75/30/EPI_ISL_5687530.json"
63434 "USA/WA-PHL-004624/2021" "EPI_ISL_5687531" "?" "Drew MacKellar et al" "Washington State Department of Health Public Health Laboratories" "Washington State Department of Health Public Health Laboratories" "https://www.epicov.org/acknowledgement/75/31/EPI_ISL_5687531.json"
63435 "USA/WA-PHL-004625/2021" "EPI_ISL_5687677" "?" "Drew MacKellar et al" "Washington State Department of Health Public Health Laboratories" "Washington State Department of Health Public Health Laboratories" "https://www.epicov.org/acknowledgement/76/77/EPI_ISL_5687677.json"
63436 "USA/WA-PHL-004626/2021" "EPI_ISL_5687532" "?" "Drew MacKellar et al" "Washington State Department of Health Public Health Laboratories" "Washington State Department of Health Public Health Laboratories" "https://www.epicov.org/acknowledgement/75/32/EPI_ISL_5687532.json"
63437 "USA/WA-PHL-004627/2021" "EPI_ISL_5687668" "?" "Drew MacKellar et al" "Washington State Department of Health Public Health Laboratories" "Washington State Department of Health Public Health Laboratories" "https://www.epicov.org/acknowledgement/76/68/EPI_ISL_5687668.json"
63438 "USA/WA-PHL-004628/2021" "EPI_ISL_5687605" "?" "Drew MacKellar et al" "Washington State Department of Health Public Health Laboratories" "Washington State Department of Health Public Health Laboratories" "https://www.epicov.org/acknowledgement/76/05/EPI_ISL_5687605.json"
63439 "USA/WA-PHL-004629/2021" "EPI_ISL_5990557" "?" "Drew MacKellar et al" "Washington State Department of Health Public Health Laboratories" "Washington State Department of Health Public Health Laboratories" "https://www.epicov.org/acknowledgement/05/57/EPI_ISL_5990557.json"
63440 "USA/WA-PHL-004630/2021" "EPI_ISL_5687533" "?" "Drew MacKellar et al" "Washington State Department of Health Public Health Laboratories" "Washington State Department of Health Public Health Laboratories" "https://www.epicov.org/acknowledgement/75/33/EPI_ISL_5687533.json"
63441 "USA/WA-PHL-004631/2021" "EPI_ISL_5687693" "?" "Drew MacKellar et al" "Washington State Department of Health Public Health Laboratories" "Washington State Department of Health Public Health Laboratories" "https://www.epicov.org/acknowledgement/76/93/EPI_ISL_5687693.json"
63442 "USA/WA-PHL-004632/2021" "EPI_ISL_5687624" "?" "Drew MacKellar et al" "Washington State Department of Health Public Health Laboratories" "Washington State Department of Health Public Health Laboratories" "https://www.epicov.org/acknowledgement/76/24/EPI_ISL_5687624.json"
63443 "USA/WA-PHL-004633/2021" "EPI_ISL_5687534" "?" "Drew MacKellar et al" "Washington State Department of Health Public Health Laboratories" "Washington State Department of Health Public Health Laboratories" "https://www.epicov.org/acknowledgement/75/34/EPI_ISL_5687534.json"
63444 "USA/WA-PHL-004634/2021" "EPI_ISL_5687615" "?" "Drew MacKellar et al" "Washington State Department of Health Public Health Laboratories" "Washington State Department of Health Public Health Laboratories" "https://www.epicov.org/acknowledgement/76/15/EPI_ISL_5687615.json"
63445 "USA/WA-PHL-004635/2021" "EPI_ISL_5687535" "?" "Drew MacKellar et al" "Washington State Department of Health Public Health Laboratories" "Washington State Department of Health Public Health Laboratories" "https://www.epicov.org/acknowledgement/75/35/EPI_ISL_5687535.json"
63446 "USA/WA-PHL-004636/2021" "EPI_ISL_5687536" "?" "Drew MacKellar et al" "Washington State Department of Health Public Health Laboratories" "Washington State Department of Health Public Health Laboratories" "https://www.epicov.org/acknowledgement/75/36/EPI_ISL_5687536.json"
63447 "USA/WA-PHL-004637/2021" "EPI_ISL_5687537" "?" "Drew MacKellar et al" "Washington State Department of Health Public Health Laboratories" "Washington State Department of Health Public Health Laboratories" "https://www.epicov.org/acknowledgement/75/37/EPI_ISL_5687537.json"
63448 "USA/WA-PHL-004639/2021" "EPI_ISL_5687665" "?" "Drew MacKellar et al" "Washington State Department of Health Public Health Laboratories" "Washington State Department of Health Public Health Laboratories" "https://www.epicov.org/acknowledgement/76/65/EPI_ISL_5687665.json"
63449 "USA/WA-PHL-004640/2021" "EPI_ISL_5687538" "?" "Drew MacKellar et al" "Washington State Department of Health Public Health Laboratories" "Washington State Department of Health Public Health Laboratories" "https://www.epicov.org/acknowledgement/75/38/EPI_ISL_5687538.json"
63450 "USA/WA-PHL-004641/2021" "EPI_ISL_5990558" "?" "Drew MacKellar et al" "Washington State Department of Health Public Health Laboratories" "Washington State Department of Health Public Health Laboratories" "https://www.epicov.org/acknowledgement/05/58/EPI_ISL_5990558.json"
63451 "USA/WA-PHL-004642/2021" "EPI_ISL_5687628" "?" "Drew MacKellar et al" "Washington State Department of Health Public Health Laboratories" "Washington State Department of Health Public Health Laboratories" "https://www.epicov.org/acknowledgement/76/28/EPI_ISL_5687628.json"
63452 "USA/WA-PHL-004643/2021" "EPI_ISL_5687539" "?" "Drew MacKellar et al" "Washington State Department of Health Public Health Laboratories" "Washington State Department of Health Public Health Laboratories" "https://www.epicov.org/acknowledgement/75/39/EPI_ISL_5687539.json"
63453 "USA/WA-PHL-004644/2021" "EPI_ISL_5687540" "?" "Drew MacKellar et al" "Washington State Department of Health Public Health Laboratories" "Washington State Department of Health Public Health Laboratories" "https://www.epicov.org/acknowledgement/75/40/EPI_ISL_5687540.json"
63454 "USA/WA-PHL-004645/2021" "EPI_ISL_5687541" "?" "Drew MacKellar et al" "Washington State Department of Health Public Health Laboratories" "Washington State Department of Health Public Health Laboratories" "https://www.epicov.org/acknowledgement/75/41/EPI_ISL_5687541.json"
63455 "USA/WA-PHL-004646/2021" "EPI_ISL_5687542" "?" "Drew MacKellar et al" "Washington State Department of Health Public Health Laboratories" "Washington State Department of Health Public Health Laboratories" "https://www.epicov.org/acknowledgement/75/42/EPI_ISL_5687542.json"
63456 "USA/WA-PHL-004647/2021" "EPI_ISL_5687543" "?" "Drew MacKellar et al" "Washington State Department of Health Public Health Laboratories" "Washington State Department of Health Public Health Laboratories" "https://www.epicov.org/acknowledgement/75/43/EPI_ISL_5687543.json"
63457 "USA/WA-PHL-004648/2021" "EPI_ISL_5990559" "?" "Drew MacKellar et al" "Washington State Department of Health Public Health Laboratories" "Washington State Department of Health Public Health Laboratories" "https://www.epicov.org/acknowledgement/05/59/EPI_ISL_5990559.json"
63458 "USA/WA-PHL-004649/2021" "EPI_ISL_5687611" "?" "Drew MacKellar et al" "Washington State Department of Health Public Health Laboratories" "Washington State Department of Health Public Health Laboratories" "https://www.epicov.org/acknowledgement/76/11/EPI_ISL_5687611.json"
63459 "USA/WA-PHL-004650/2021" "EPI_ISL_5687544" "?" "Drew MacKellar et al" "Washington State Department of Health Public Health Laboratories" "Washington State Department of Health Public Health Laboratories" "https://www.epicov.org/acknowledgement/75/44/EPI_ISL_5687544.json"
63460 "USA/WA-PHL-004651/2021" "EPI_ISL_5687545" "?" "Drew MacKellar et al" "Washington State Department of Health Public Health Laboratories" "Washington State Department of Health Public Health Laboratories" "https://www.epicov.org/acknowledgement/75/45/EPI_ISL_5687545.json"
63461 "USA/WA-PHL-004652/2021" "EPI_ISL_5687546" "?" "Drew MacKellar et al" "Washington State Department of Health Public Health Laboratories" "Washington State Department of Health Public Health Laboratories" "https://www.epicov.org/acknowledgement/75/46/EPI_ISL_5687546.json"
63462 "USA/WA-PHL-004653/2021" "EPI_ISL_5687618" "?" "Drew MacKellar et al" "Washington State Department of Health Public Health Laboratories" "Washington State Department of Health Public Health Laboratories" "https://www.epicov.org/acknowledgement/76/18/EPI_ISL_5687618.json"
63463 "USA/WA-PHL-004654/2021" "EPI_ISL_5687669" "?" "Drew MacKellar et al" "Washington State Department of Health Public Health Laboratories" "Washington State Department of Health Public Health Laboratories" "https://www.epicov.org/acknowledgement/76/69/EPI_ISL_5687669.json"
63464 "USA/WA-PHL-004655/2021" "EPI_ISL_5687612" "?" "Drew MacKellar et al" "Washington State Department of Health Public Health Laboratories" "Washington State Department of Health Public Health Laboratories" "https://www.epicov.org/acknowledgement/76/12/EPI_ISL_5687612.json"
63465 "USA/WA-PHL-004656/2021" "EPI_ISL_5990560" "?" "Drew MacKellar et al" "Washington State Department of Health Public Health Laboratories" "Washington State Department of Health Public Health Laboratories" "https://www.epicov.org/acknowledgement/05/60/EPI_ISL_5990560.json"
63466 "USA/WA-PHL-004657/2021" "EPI_ISL_5687690" "?" "Drew MacKellar et al" "Washington State Department of Health Public Health Laboratories" "Washington State Department of Health Public Health Laboratories" "https://www.epicov.org/acknowledgement/76/90/EPI_ISL_5687690.json"
63467 "USA/WA-PHL-004658/2021" "EPI_ISL_5687589" "?" "Drew MacKellar et al" "Washington State Department of Health Public Health Laboratories" "Washington State Department of Health Public Health Laboratories" "https://www.epicov.org/acknowledgement/75/89/EPI_ISL_5687589.json"
63468 "USA/WA-PHL-004659/2021" "EPI_ISL_5687578" "?" "Drew MacKellar et al" "Washington State Department of Health Public Health Laboratories" "Washington State Department of Health Public Health Laboratories" "https://www.epicov.org/acknowledgement/75/78/EPI_ISL_5687578.json"
63469 "USA/WA-PHL-004660/2021" "EPI_ISL_5687547" "?" "Drew MacKellar et al" "Washington State Department of Health Public Health Laboratories" "Washington State Department of Health Public Health Laboratories" "https://www.epicov.org/acknowledgement/75/47/EPI_ISL_5687547.json"
63470 "USA/WA-PHL-004661/2021" "EPI_ISL_5687548" "?" "Drew MacKellar et al" "Washington State Department of Health Public Health Laboratories" "Washington State Department of Health Public Health Laboratories" "https://www.epicov.org/acknowledgement/75/48/EPI_ISL_5687548.json"
63471 "USA/WA-PHL-004662/2021" "EPI_ISL_5687549" "?" "Drew MacKellar et al" "Washington State Department of Health Public Health Laboratories" "Washington State Department of Health Public Health Laboratories" "https://www.epicov.org/acknowledgement/75/49/EPI_ISL_5687549.json"
63472 "USA/WA-PHL-004663/2021" "EPI_ISL_5687606" "?" "Drew MacKellar et al" "Washington State Department of Health Public Health Laboratories" "Washington State Department of Health Public Health Laboratories" "https://www.epicov.org/acknowledgement/76/06/EPI_ISL_5687606.json"
63473 "USA/WA-PHL-004664/2021" "EPI_ISL_5687550" "?" "Drew MacKellar et al" "Washington State Department of Health Public Health Laboratories" "Washington State Department of Health Public Health Laboratories" "https://www.epicov.org/acknowledgement/75/50/EPI_ISL_5687550.json"
63474 "USA/WA-PHL-004665/2021" "EPI_ISL_5687579" "?" "Drew MacKellar et al" "Washington State Department of Health Public Health Laboratories" "Washington State Department of Health Public Health Laboratories" "https://www.epicov.org/acknowledgement/75/79/EPI_ISL_5687579.json"
63475 "USA/WA-PHL-004666/2021" "EPI_ISL_5687691" "?" "Drew MacKellar et al" "Washington State Department of Health Public Health Laboratories" "Washington State Department of Health Public Health Laboratories" "https://www.epicov.org/acknowledgement/76/91/EPI_ISL_5687691.json"
63476 "USA/WA-PHL-004667/2021" "EPI_ISL_5687551" "?" "Drew MacKellar et al" "Washington State Department of Health Public Health Laboratories" "Washington State Department of Health Public Health Laboratories" "https://www.epicov.org/acknowledgement/75/51/EPI_ISL_5687551.json"
63477 "USA/WA-PHL-004668/2021" "EPI_ISL_5687616" "?" "Drew MacKellar et al" "Washington State Department of Health Public Health Laboratories" "Washington State Department of Health Public Health Laboratories" "https://www.epicov.org/acknowledgement/76/16/EPI_ISL_5687616.json"
63478 "USA/WA-PHL-004669/2021" "EPI_ISL_6002142" "?" "Drew MacKellar et al" "Washington State Department of Health Public Health Laboratories" "Washington State Department of Health Public Health Laboratories" "https://www.epicov.org/acknowledgement/21/42/EPI_ISL_6002142.json"
63479 "USA/WA-PHL-004670/2021" "EPI_ISL_5687552" "?" "Drew MacKellar et al" "Washington State Department of Health Public Health Laboratories" "Washington State Department of Health Public Health Laboratories" "https://www.epicov.org/acknowledgement/75/52/EPI_ISL_5687552.json"
63480 "USA/WA-PHL-004671/2021" "EPI_ISL_5687553" "?" "Drew MacKellar et al" "Washington State Department of Health Public Health Laboratories" "Washington State Department of Health Public Health Laboratories" "https://www.epicov.org/acknowledgement/75/53/EPI_ISL_5687553.json"
63481 "USA/WA-PHL-004672/2021" "EPI_ISL_5687554" "?" "Drew MacKellar et al" "Washington State Department of Health Public Health Laboratories" "Washington State Department of Health Public Health Laboratories" "https://www.epicov.org/acknowledgement/75/54/EPI_ISL_5687554.json"
63482 "USA/WA-PHL-004673/2021" "EPI_ISL_5687555" "?" "Drew MacKellar et al" "Washington State Department of Health Public Health Laboratories" "Washington State Department of Health Public Health Laboratories" "https://www.epicov.org/acknowledgement/75/55/EPI_ISL_5687555.json"
63483 "USA/WA-PHL-004674/2021" "EPI_ISL_6002143" "?" "Drew MacKellar et al" "Washington State Department of Health Public Health Laboratories" "Washington State Department of Health Public Health Laboratories" "https://www.epicov.org/acknowledgement/21/43/EPI_ISL_6002143.json"
63484 "USA/WA-PHL-004675/2021" "EPI_ISL_5687622" "?" "Drew MacKellar et al" "Washington State Department of Health Public Health Laboratories" "Washington State Department of Health Public Health Laboratories" "https://www.epicov.org/acknowledgement/76/22/EPI_ISL_5687622.json"
63485 "USA/WA-PHL-004676/2021" "EPI_ISL_5687556" "?" "Drew MacKellar et al" "Washington State Department of Health Public Health Laboratories" "Washington State Department of Health Public Health Laboratories" "https://www.epicov.org/acknowledgement/75/56/EPI_ISL_5687556.json"
63486 "USA/WA-PHL-004677/2021" "EPI_ISL_5687689" "?" "Drew MacKellar et al" "Washington State Department of Health Public Health Laboratories" "Washington State Department of Health Public Health Laboratories" "https://www.epicov.org/acknowledgement/76/89/EPI_ISL_5687689.json"
63487 "USA/WA-PHL-004678/2021" "EPI_ISL_5687625" "?" "Drew MacKellar et al" "Washington State Department of Health Public Health Laboratories" "Washington State Department of Health Public Health Laboratories" "https://www.epicov.org/acknowledgement/76/25/EPI_ISL_5687625.json"
63488 "USA/WA-PHL-004679/2021" "EPI_ISL_5687626" "?" "Drew MacKellar et al" "Washington State Department of Health Public Health Laboratories" "Washington State Department of Health Public Health Laboratories" "https://www.epicov.org/acknowledgement/76/26/EPI_ISL_5687626.json"
63489 "USA/WA-PHL-004680/2021" "EPI_ISL_5687557" "?" "Drew MacKellar et al" "Washington State Department of Health Public Health Laboratories" "Washington State Department of Health Public Health Laboratories" "https://www.epicov.org/acknowledgement/75/57/EPI_ISL_5687557.json"
63490 "USA/WA-PHL-004681/2021" "EPI_ISL_5687558" "?" "Drew MacKellar et al" "Washington State Department of Health Public Health Laboratories" "Washington State Department of Health Public Health Laboratories" "https://www.epicov.org/acknowledgement/75/58/EPI_ISL_5687558.json"
63491 "USA/WA-PHL-004682/2021" "EPI_ISL_5687633" "?" "Drew MacKellar et al" "Washington State Department of Health Public Health Laboratories" "Washington State Department of Health Public Health Laboratories" "https://www.epicov.org/acknowledgement/76/33/EPI_ISL_5687633.json"
63492 "USA/WA-PHL-004683/2021" "EPI_ISL_5687559" "?" "Drew MacKellar et al" "Washington State Department of Health Public Health Laboratories" "Washington State Department of Health Public Health Laboratories" "https://www.epicov.org/acknowledgement/75/59/EPI_ISL_5687559.json"
63493 "USA/WA-PHL-004684/2021" "EPI_ISL_5778860" "?" "Drew MacKellar et al" "Washington State Department of Health Public Health Laboratories" "Washington State Department of Health Public Health Laboratories" "https://www.epicov.org/acknowledgement/88/60/EPI_ISL_5778860.json"
63494 "USA/WA-PHL-004685/2021" "EPI_ISL_5778861" "?" "Drew MacKellar et al" "Washington State Department of Health Public Health Laboratories" "Washington State Department of Health Public Health Laboratories" "https://www.epicov.org/acknowledgement/88/61/EPI_ISL_5778861.json"
63495 "USA/WA-PHL-004686/2021" "EPI_ISL_5778862" "?" "Drew MacKellar et al" "Washington State Department of Health Public Health Laboratories" "Washington State Department of Health Public Health Laboratories" "https://www.epicov.org/acknowledgement/88/62/EPI_ISL_5778862.json"
63496 "USA/WA-PHL-004687/2021" "EPI_ISL_5778863" "?" "Drew MacKellar et al" "Washington State Department of Health Public Health Laboratories" "Washington State Department of Health Public Health Laboratories" "https://www.epicov.org/acknowledgement/88/63/EPI_ISL_5778863.json"
63497 "USA/WA-PHL-004688/2021" "EPI_ISL_5778864" "?" "Drew MacKellar et al" "Washington State Department of Health Public Health Laboratories" "Washington State Department of Health Public Health Laboratories" "https://www.epicov.org/acknowledgement/88/64/EPI_ISL_5778864.json"
63498 "USA/WA-PHL-004689/2021" "EPI_ISL_5778865" "?" "Drew MacKellar et al" "Washington State Department of Health Public Health Laboratories" "Washington State Department of Health Public Health Laboratories" "https://www.epicov.org/acknowledgement/88/65/EPI_ISL_5778865.json"
63499 "USA/WA-PHL-004690/2021" "EPI_ISL_5778866" "?" "Drew MacKellar et al" "Washington State Department of Health Public Health Laboratories" "Washington State Department of Health Public Health Laboratories" "https://www.epicov.org/acknowledgement/88/66/EPI_ISL_5778866.json"
63500 "USA/WA-PHL-004691/2021" "EPI_ISL_5778867" "?" "Drew MacKellar et al" "Washington State Department of Health Public Health Laboratories" "Washington State Department of Health Public Health Laboratories" "https://www.epicov.org/acknowledgement/88/67/EPI_ISL_5778867.json"
63501 "USA/WA-PHL-004692/2021" "EPI_ISL_5778868" "?" "Drew MacKellar et al" "Washington State Department of Health Public Health Laboratories" "Washington State Department of Health Public Health Laboratories" "https://www.epicov.org/acknowledgement/88/68/EPI_ISL_5778868.json"
63502 "USA/WA-PHL-004693/2021" "EPI_ISL_5778869" "?" "Drew MacKellar et al" "Washington State Department of Health Public Health Laboratories" "Washington State Department of Health Public Health Laboratories" "https://www.epicov.org/acknowledgement/88/69/EPI_ISL_5778869.json"
63503 "USA/WA-PHL-004694/2021" "EPI_ISL_5778870" "?" "Drew MacKellar et al" "Washington State Department of Health Public Health Laboratories" "Washington State Department of Health Public Health Laboratories" "https://www.epicov.org/acknowledgement/88/70/EPI_ISL_5778870.json"
63504 "USA/WA-PHL-004695/2021" "EPI_ISL_5778871" "?" "Drew MacKellar et al" "Washington State Department of Health Public Health Laboratories" "Washington State Department of Health Public Health Laboratories" "https://www.epicov.org/acknowledgement/88/71/EPI_ISL_5778871.json"
63505 "USA/WA-PHL-004696/2021" "EPI_ISL_5778872" "?" "Drew MacKellar et al" "Washington State Department of Health Public Health Laboratories" "Washington State Department of Health Public Health Laboratories" "https://www.epicov.org/acknowledgement/88/72/EPI_ISL_5778872.json"
63506 "USA/WA-PHL-004697/2021" "EPI_ISL_5778873" "?" "Drew MacKellar et al" "Washington State Department of Health Public Health Laboratories" "Washington State Department of Health Public Health Laboratories" "https://www.epicov.org/acknowledgement/88/73/EPI_ISL_5778873.json"
63507 "USA/WA-PHL-004698/2021" "EPI_ISL_5778874" "?" "Drew MacKellar et al" "Washington State Department of Health Public Health Laboratories" "Washington State Department of Health Public Health Laboratories" "https://www.epicov.org/acknowledgement/88/74/EPI_ISL_5778874.json"
63508 "USA/WA-PHL-004699/2021" "EPI_ISL_5778875" "?" "Drew MacKellar et al" "Washington State Department of Health Public Health Laboratories" "Washington State Department of Health Public Health Laboratories" "https://www.epicov.org/acknowledgement/88/75/EPI_ISL_5778875.json"
63509 "USA/WA-PHL-004700/2021" "EPI_ISL_5778876" "?" "Drew MacKellar et al" "Washington State Department of Health Public Health Laboratories" "Washington State Department of Health Public Health Laboratories" "https://www.epicov.org/acknowledgement/88/76/EPI_ISL_5778876.json"
63510 "USA/WA-PHL-004701/2021" "EPI_ISL_5778877" "?" "Drew MacKellar et al" "Washington State Department of Health Public Health Laboratories" "Washington State Department of Health Public Health Laboratories" "https://www.epicov.org/acknowledgement/88/77/EPI_ISL_5778877.json"
63511 "USA/WA-PHL-004702/2021" "EPI_ISL_5778878" "?" "Drew MacKellar et al" "Washington State Department of Health Public Health Laboratories" "Washington State Department of Health Public Health Laboratories" "https://www.epicov.org/acknowledgement/88/78/EPI_ISL_5778878.json"
63512 "USA/WA-PHL-004703/2021" "EPI_ISL_5778879" "?" "Drew MacKellar et al" "Washington State Department of Health Public Health Laboratories" "Washington State Department of Health Public Health Laboratories" "https://www.epicov.org/acknowledgement/88/79/EPI_ISL_5778879.json"
63513 "USA/WA-PHL-004704/2021" "EPI_ISL_5778880" "?" "Drew MacKellar et al" "Washington State Department of Health Public Health Laboratories" "Washington State Department of Health Public Health Laboratories" "https://www.epicov.org/acknowledgement/88/80/EPI_ISL_5778880.json"
63514 "USA/WA-PHL-004705/2021" "EPI_ISL_5778881" "?" "Drew MacKellar et al" "Washington State Department of Health Public Health Laboratories" "Washington State Department of Health Public Health Laboratories" "https://www.epicov.org/acknowledgement/88/81/EPI_ISL_5778881.json"
63515 "USA/WA-PHL-004706/2021" "EPI_ISL_5778882" "?" "Drew MacKellar et al" "Washington State Department of Health Public Health Laboratories" "Washington State Department of Health Public Health Laboratories" "https://www.epicov.org/acknowledgement/88/82/EPI_ISL_5778882.json"
63516 "USA/WA-PHL-004707/2021" "EPI_ISL_5778883" "?" "Drew MacKellar et al" "Washington State Department of Health Public Health Laboratories" "Washington State Department of Health Public Health Laboratories" "https://www.epicov.org/acknowledgement/88/83/EPI_ISL_5778883.json"
63517 "USA/WA-PHL-004708/2021" "EPI_ISL_5778884" "?" "Drew MacKellar et al" "Washington State Department of Health Public Health Laboratories" "Washington State Department of Health Public Health Laboratories" "https://www.epicov.org/acknowledgement/88/84/EPI_ISL_5778884.json"
63518 "USA/WA-PHL-004709/2021" "EPI_ISL_5778885" "?" "Drew MacKellar et al" "Washington State Department of Health Public Health Laboratories" "Washington State Department of Health Public Health Laboratories" "https://www.epicov.org/acknowledgement/88/85/EPI_ISL_5778885.json"
63519 "USA/WA-PHL-004710/2021" "EPI_ISL_5778886" "?" "Drew MacKellar et al" "Washington State Department of Health Public Health Laboratories" "Washington State Department of Health Public Health Laboratories" "https://www.epicov.org/acknowledgement/88/86/EPI_ISL_5778886.json"
63520 "USA/WA-PHL-004711/2021" "EPI_ISL_5778887" "?" "Drew MacKellar et al" "Washington State Department of Health Public Health Laboratories" "Washington State Department of Health Public Health Laboratories" "https://www.epicov.org/acknowledgement/88/87/EPI_ISL_5778887.json"
63521 "USA/WA-PHL-004712/2021" "EPI_ISL_5778888" "?" "Drew MacKellar et al" "Washington State Department of Health Public Health Laboratories" "Washington State Department of Health Public Health Laboratories" "https://www.epicov.org/acknowledgement/88/88/EPI_ISL_5778888.json"
63522 "USA/WA-PHL-004713/2021" "EPI_ISL_5778889" "?" "Drew MacKellar et al" "Washington State Department of Health Public Health Laboratories" "Washington State Department of Health Public Health Laboratories" "https://www.epicov.org/acknowledgement/88/89/EPI_ISL_5778889.json"
63523 "USA/WA-PHL-004714/2021" "EPI_ISL_5778890" "?" "Drew MacKellar et al" "Washington State Department of Health Public Health Laboratories" "Washington State Department of Health Public Health Laboratories" "https://www.epicov.org/acknowledgement/88/90/EPI_ISL_5778890.json"
63524 "USA/WA-PHL-004715/2021" "EPI_ISL_5778891" "?" "Drew MacKellar et al" "Washington State Department of Health Public Health Laboratories" "Washington State Department of Health Public Health Laboratories" "https://www.epicov.org/acknowledgement/88/91/EPI_ISL_5778891.json"
63525 "USA/WA-PHL-004716/2021" "EPI_ISL_6259199" "?" "Drew MacKellar et al" "Washington State Department of Health Public Health Laboratories" "Washington State Department of Health Public Health Laboratories" "https://www.epicov.org/acknowledgement/91/99/EPI_ISL_6259199.json"
63526 "USA/WA-PHL-004717/2021" "EPI_ISL_5778892" "?" "Drew MacKellar et al" "Washington State Department of Health Public Health Laboratories" "Washington State Department of Health Public Health Laboratories" "https://www.epicov.org/acknowledgement/88/92/EPI_ISL_5778892.json"
63527 "USA/WA-PHL-004718/2021" "EPI_ISL_5778893" "?" "Drew MacKellar et al" "Washington State Department of Health Public Health Laboratories" "Washington State Department of Health Public Health Laboratories" "https://www.epicov.org/acknowledgement/88/93/EPI_ISL_5778893.json"
63528 "USA/WA-PHL-004719/2021" "EPI_ISL_5778894" "?" "Drew MacKellar et al" "Washington State Department of Health Public Health Laboratories" "Washington State Department of Health Public Health Laboratories" "https://www.epicov.org/acknowledgement/88/94/EPI_ISL_5778894.json"
63529 "USA/WA-PHL-004720/2021" "EPI_ISL_5778895" "?" "Drew MacKellar et al" "Washington State Department of Health Public Health Laboratories" "Washington State Department of Health Public Health Laboratories" "https://www.epicov.org/acknowledgement/88/95/EPI_ISL_5778895.json"
63530 "USA/WA-PHL-004721/2021" "EPI_ISL_5778896" "?" "Drew MacKellar et al" "Washington State Department of Health Public Health Laboratories" "Washington State Department of Health Public Health Laboratories" "https://www.epicov.org/acknowledgement/88/96/EPI_ISL_5778896.json"
63531 "USA/WA-PHL-004722/2021" "EPI_ISL_5778897" "?" "Drew MacKellar et al" "Washington State Department of Health Public Health Laboratories" "Washington State Department of Health Public Health Laboratories" "https://www.epicov.org/acknowledgement/88/97/EPI_ISL_5778897.json"
63532 "USA/WA-PHL-004723/2021" "EPI_ISL_5778898" "?" "Drew MacKellar et al" "Washington State Department of Health Public Health Laboratories" "Washington State Department of Health Public Health Laboratories" "https://www.epicov.org/acknowledgement/88/98/EPI_ISL_5778898.json"
63533 "USA/WA-PHL-004724/2021" "EPI_ISL_5778899" "?" "Drew MacKellar et al" "Washington State Department of Health Public Health Laboratories" "Washington State Department of Health Public Health Laboratories" "https://www.epicov.org/acknowledgement/88/99/EPI_ISL_5778899.json"
63534 "USA/WA-PHL-004725/2021" "EPI_ISL_5778900" "?" "Drew MacKellar et al" "Washington State Department of Health Public Health Laboratories" "Washington State Department of Health Public Health Laboratories" "https://www.epicov.org/acknowledgement/89/00/EPI_ISL_5778900.json"
63535 "USA/WA-PHL-004726/2021" "EPI_ISL_5778901" "?" "Drew MacKellar et al" "Washington State Department of Health Public Health Laboratories" "Washington State Department of Health Public Health Laboratories" "https://www.epicov.org/acknowledgement/89/01/EPI_ISL_5778901.json"
63536 "USA/WA-PHL-004727/2021" "EPI_ISL_5778902" "?" "Drew MacKellar et al" "Washington State Department of Health Public Health Laboratories" "Washington State Department of Health Public Health Laboratories" "https://www.epicov.org/acknowledgement/89/02/EPI_ISL_5778902.json"
63537 "USA/WA-PHL-004728/2021" "EPI_ISL_5778903" "?" "Drew MacKellar et al" "Washington State Department of Health Public Health Laboratories" "Washington State Department of Health Public Health Laboratories" "https://www.epicov.org/acknowledgement/89/03/EPI_ISL_5778903.json"
63538 "USA/WA-PHL-004729/2021" "EPI_ISL_5778904" "?" "Drew MacKellar et al" "Washington State Department of Health Public Health Laboratories" "Washington State Department of Health Public Health Laboratories" "https://www.epicov.org/acknowledgement/89/04/EPI_ISL_5778904.json"
63539 "USA/WA-PHL-004730/2021" "EPI_ISL_5778905" "?" "Drew MacKellar et al" "Washington State Department of Health Public Health Laboratories" "Washington State Department of Health Public Health Laboratories" "https://www.epicov.org/acknowledgement/89/05/EPI_ISL_5778905.json"
63540 "USA/WA-PHL-004731/2021" "EPI_ISL_5778906" "?" "Drew MacKellar et al" "Washington State Department of Health Public Health Laboratories" "Washington State Department of Health Public Health Laboratories" "https://www.epicov.org/acknowledgement/89/06/EPI_ISL_5778906.json"
63541 "USA/WA-PHL-004732/2021" "EPI_ISL_6333557" "?" "Drew MacKellar et al" "Washington State Department of Health Public Health Laboratories" "Washington State Department of Health Public Health Laboratories" "https://www.epicov.org/acknowledgement/35/57/EPI_ISL_6333557.json"
63542 "USA/WA-PHL-004733/2021" "EPI_ISL_6333558" "?" "Drew MacKellar et al" "Washington State Department of Health Public Health Laboratories" "Washington State Department of Health Public Health Laboratories" "https://www.epicov.org/acknowledgement/35/58/EPI_ISL_6333558.json"
63543 "USA/WA-PHL-004734/2021" "EPI_ISL_5778907" "?" "Drew MacKellar et al" "Washington State Department of Health Public Health Laboratories" "Washington State Department of Health Public Health Laboratories" "https://www.epicov.org/acknowledgement/89/07/EPI_ISL_5778907.json"
63544 "USA/WA-PHL-004735/2021" "EPI_ISL_5778908" "?" "Drew MacKellar et al" "Washington State Department of Health Public Health Laboratories" "Washington State Department of Health Public Health Laboratories" "https://www.epicov.org/acknowledgement/89/08/EPI_ISL_5778908.json"
63545 "USA/WA-PHL-004736/2021" "EPI_ISL_5778909" "?" "Drew MacKellar et al" "Washington State Department of Health Public Health Laboratories" "Washington State Department of Health Public Health Laboratories" "https://www.epicov.org/acknowledgement/89/09/EPI_ISL_5778909.json"
63546 "USA/WA-PHL-004737/2021" "EPI_ISL_5778910" "?" "Drew MacKellar et al" "Washington State Department of Health Public Health Laboratories" "Washington State Department of Health Public Health Laboratories" "https://www.epicov.org/acknowledgement/89/10/EPI_ISL_5778910.json"
63547 "USA/WA-PHL-004738/2021" "EPI_ISL_5778911" "?" "Drew MacKellar et al" "Washington State Department of Health Public Health Laboratories" "Washington State Department of Health Public Health Laboratories" "https://www.epicov.org/acknowledgement/89/11/EPI_ISL_5778911.json"
63548 "USA/WA-PHL-004739/2021" "EPI_ISL_5778912" "?" "Drew MacKellar et al" "Washington State Department of Health Public Health Laboratories" "Washington State Department of Health Public Health Laboratories" "https://www.epicov.org/acknowledgement/89/12/EPI_ISL_5778912.json"
63549 "USA/WA-PHL-004740/2021" "EPI_ISL_5778913" "?" "Drew MacKellar et al" "Washington State Department of Health Public Health Laboratories" "Washington State Department of Health Public Health Laboratories" "https://www.epicov.org/acknowledgement/89/13/EPI_ISL_5778913.json"
63550 "USA/WA-PHL-004741/2021" "EPI_ISL_5778914" "?" "Drew MacKellar et al" "Washington State Department of Health Public Health Laboratories" "Washington State Department of Health Public Health Laboratories" "https://www.epicov.org/acknowledgement/89/14/EPI_ISL_5778914.json"
63551 "USA/WA-PHL-004742/2021" "EPI_ISL_5778915" "?" "Drew MacKellar et al" "Washington State Department of Health Public Health Laboratories" "Washington State Department of Health Public Health Laboratories" "https://www.epicov.org/acknowledgement/89/15/EPI_ISL_5778915.json"
63552 "USA/WA-PHL-004743/2021" "EPI_ISL_5778916" "?" "Drew MacKellar et al" "Washington State Department of Health Public Health Laboratories" "Washington State Department of Health Public Health Laboratories" "https://www.epicov.org/acknowledgement/89/16/EPI_ISL_5778916.json"
63553 "USA/WA-PHL-004744/2021" "EPI_ISL_5778917" "?" "Drew MacKellar et al" "Washington State Department of Health Public Health Laboratories" "Washington State Department of Health Public Health Laboratories" "https://www.epicov.org/acknowledgement/89/17/EPI_ISL_5778917.json"
63554 "USA/WA-PHL-004745/2021" "EPI_ISL_5778918" "?" "Drew MacKellar et al" "Washington State Department of Health Public Health Laboratories" "Washington State Department of Health Public Health Laboratories" "https://www.epicov.org/acknowledgement/89/18/EPI_ISL_5778918.json"
63555 "USA/WA-PHL-004746/2021" "EPI_ISL_5778919" "?" "Drew MacKellar et al" "Washington State Department of Health Public Health Laboratories" "Washington State Department of Health Public Health Laboratories" "https://www.epicov.org/acknowledgement/89/19/EPI_ISL_5778919.json"
63556 "USA/WA-PHL-004747/2021" "EPI_ISL_5778920" "?" "Drew MacKellar et al" "Washington State Department of Health Public Health Laboratories" "Washington State Department of Health Public Health Laboratories" "https://www.epicov.org/acknowledgement/89/20/EPI_ISL_5778920.json"
63557 "USA/WA-PHL-004748/2021" "EPI_ISL_5778921" "?" "Drew MacKellar et al" "Washington State Department of Health Public Health Laboratories" "Washington State Department of Health Public Health Laboratories" "https://www.epicov.org/acknowledgement/89/21/EPI_ISL_5778921.json"
63558 "USA/WA-PHL-004749/2021" "EPI_ISL_5778922" "?" "Drew MacKellar et al" "Washington State Department of Health Public Health Laboratories" "Washington State Department of Health Public Health Laboratories" "https://www.epicov.org/acknowledgement/89/22/EPI_ISL_5778922.json"
63559 "USA/WA-PHL-004750/2021" "EPI_ISL_5778923" "?" "Drew MacKellar et al" "Washington State Department of Health Public Health Laboratories" "Washington State Department of Health Public Health Laboratories" "https://www.epicov.org/acknowledgement/89/23/EPI_ISL_5778923.json"
63560 "USA/WA-PHL-004751/2021" "EPI_ISL_5778924" "?" "Drew MacKellar et al" "Washington State Department of Health Public Health Laboratories" "Washington State Department of Health Public Health Laboratories" "https://www.epicov.org/acknowledgement/89/24/EPI_ISL_5778924.json"
63561 "USA/WA-PHL-004752/2021" "EPI_ISL_5778925" "?" "Drew MacKellar et al" "Washington State Department of Health Public Health Laboratories" "Washington State Department of Health Public Health Laboratories" "https://www.epicov.org/acknowledgement/89/25/EPI_ISL_5778925.json"
63562 "USA/WA-PHL-004753/2021" "EPI_ISL_5778926" "?" "Drew MacKellar et al" "Washington State Department of Health Public Health Laboratories" "Washington State Department of Health Public Health Laboratories" "https://www.epicov.org/acknowledgement/89/26/EPI_ISL_5778926.json"
63563 "USA/WA-PHL-004754/2021" "EPI_ISL_5778927" "?" "Drew MacKellar et al" "Washington State Department of Health Public Health Laboratories" "Washington State Department of Health Public Health Laboratories" "https://www.epicov.org/acknowledgement/89/27/EPI_ISL_5778927.json"
63564 "USA/WA-PHL-004755/2021" "EPI_ISL_5778928" "?" "Drew MacKellar et al" "Washington State Department of Health Public Health Laboratories" "Washington State Department of Health Public Health Laboratories" "https://www.epicov.org/acknowledgement/89/28/EPI_ISL_5778928.json"
63565 "USA/WA-PHL-004756/2021" "EPI_ISL_6259170" "?" "Drew MacKellar et al" "Washington State Department of Health Public Health Laboratories" "Washington State Department of Health Public Health Laboratories" "https://www.epicov.org/acknowledgement/91/70/EPI_ISL_6259170.json"
63566 "USA/WA-PHL-004757/2021" "EPI_ISL_5778929" "?" "Drew MacKellar et al" "Washington State Department of Health Public Health Laboratories" "Washington State Department of Health Public Health Laboratories" "https://www.epicov.org/acknowledgement/89/29/EPI_ISL_5778929.json"
63567 "USA/WA-PHL-004758/2021" "EPI_ISL_5778930" "?" "Drew MacKellar et al" "Washington State Department of Health Public Health Laboratories" "Washington State Department of Health Public Health Laboratories" "https://www.epicov.org/acknowledgement/89/30/EPI_ISL_5778930.json"
63568 "USA/WA-PHL-004759/2021" "EPI_ISL_5778931" "?" "Drew MacKellar et al" "Washington State Department of Health Public Health Laboratories" "Washington State Department of Health Public Health Laboratories" "https://www.epicov.org/acknowledgement/89/31/EPI_ISL_5778931.json"
63569 "USA/WA-PHL-004760/2021" "EPI_ISL_5778932" "?" "Drew MacKellar et al" "Washington State Department of Health Public Health Laboratories" "Washington State Department of Health Public Health Laboratories" "https://www.epicov.org/acknowledgement/89/32/EPI_ISL_5778932.json"
63570 "USA/WA-PHL-004761/2021" "EPI_ISL_5778933" "?" "Drew MacKellar et al" "Washington State Department of Health Public Health Laboratories" "Washington State Department of Health Public Health Laboratories" "https://www.epicov.org/acknowledgement/89/33/EPI_ISL_5778933.json"
63571 "USA/WA-PHL-004762/2021" "EPI_ISL_5778934" "?" "Drew MacKellar et al" "Washington State Department of Health Public Health Laboratories" "Washington State Department of Health Public Health Laboratories" "https://www.epicov.org/acknowledgement/89/34/EPI_ISL_5778934.json"
63572 "USA/WA-PHL-004763/2021" "EPI_ISL_5778935" "?" "Drew MacKellar et al" "Washington State Department of Health Public Health Laboratories" "Washington State Department of Health Public Health Laboratories" "https://www.epicov.org/acknowledgement/89/35/EPI_ISL_5778935.json"
63573 "USA/WA-PHL-004764/2021" "EPI_ISL_6259215" "?" "Drew MacKellar et al" "Washington State Department of Health Public Health Laboratories" "Washington State Department of Health Public Health Laboratories" "https://www.epicov.org/acknowledgement/92/15/EPI_ISL_6259215.json"
63574 "USA/WA-PHL-004765/2021" "EPI_ISL_5778936" "?" "Drew MacKellar et al" "Washington State Department of Health Public Health Laboratories" "Washington State Department of Health Public Health Laboratories" "https://www.epicov.org/acknowledgement/89/36/EPI_ISL_5778936.json"
63575 "USA/WA-PHL-004766/2021" "EPI_ISL_5778937" "?" "Drew MacKellar et al" "Washington State Department of Health Public Health Laboratories" "Washington State Department of Health Public Health Laboratories" "https://www.epicov.org/acknowledgement/89/37/EPI_ISL_5778937.json"
63576 "USA/WA-PHL-004767/2021" "EPI_ISL_5778938" "?" "Drew MacKellar et al" "Washington State Department of Health Public Health Laboratories" "Washington State Department of Health Public Health Laboratories" "https://www.epicov.org/acknowledgement/89/38/EPI_ISL_5778938.json"
63577 "USA/WA-PHL-004768/2021" "EPI_ISL_5778939" "?" "Drew MacKellar et al" "Washington State Department of Health Public Health Laboratories" "Washington State Department of Health Public Health Laboratories" "https://www.epicov.org/acknowledgement/89/39/EPI_ISL_5778939.json"
63578 "USA/WA-PHL-004769/2021" "EPI_ISL_5778940" "?" "Drew MacKellar et al" "Washington State Department of Health Public Health Laboratories" "Washington State Department of Health Public Health Laboratories" "https://www.epicov.org/acknowledgement/89/40/EPI_ISL_5778940.json"
63579 "USA/WA-PHL-004771/2021" "EPI_ISL_5778941" "?" "Drew MacKellar et al" "Washington State Department of Health Public Health Laboratories" "Washington State Department of Health Public Health Laboratories" "https://www.epicov.org/acknowledgement/89/41/EPI_ISL_5778941.json"
63580 "USA/WA-PHL-004772/2021" "EPI_ISL_5778942" "?" "Drew MacKellar et al" "Washington State Department of Health Public Health Laboratories" "Washington State Department of Health Public Health Laboratories" "https://www.epicov.org/acknowledgement/89/42/EPI_ISL_5778942.json"
63581 "USA/WA-PHL-004773/2021" "EPI_ISL_5778943" "?" "Drew MacKellar et al" "Washington State Department of Health Public Health Laboratories" "Washington State Department of Health Public Health Laboratories" "https://www.epicov.org/acknowledgement/89/43/EPI_ISL_5778943.json"
63582 "USA/WA-PHL-004774/2021" "EPI_ISL_5778944" "?" "Drew MacKellar et al" "Washington State Department of Health Public Health Laboratories" "Washington State Department of Health Public Health Laboratories" "https://www.epicov.org/acknowledgement/89/44/EPI_ISL_5778944.json"
63583 "USA/WA-PHL-004775/2021" "EPI_ISL_5778945" "?" "Drew MacKellar et al" "Washington State Department of Health Public Health Laboratories" "Washington State Department of Health Public Health Laboratories" "https://www.epicov.org/acknowledgement/89/45/EPI_ISL_5778945.json"
63584 "USA/WA-PHL-004776/2021" "EPI_ISL_5778946" "?" "Drew MacKellar et al" "Washington State Department of Health Public Health Laboratories" "Washington State Department of Health Public Health Laboratories" "https://www.epicov.org/acknowledgement/89/46/EPI_ISL_5778946.json"
63585 "USA/WA-PHL-004777/2021" "EPI_ISL_5778947" "?" "Drew MacKellar et al" "Washington State Department of Health Public Health Laboratories" "Washington State Department of Health Public Health Laboratories" "https://www.epicov.org/acknowledgement/89/47/EPI_ISL_5778947.json"
63586 "USA/WA-PHL-004778/2021" "EPI_ISL_5778948" "?" "Drew MacKellar et al" "Washington State Department of Health Public Health Laboratories" "Washington State Department of Health Public Health Laboratories" "https://www.epicov.org/acknowledgement/89/48/EPI_ISL_5778948.json"
63587 "USA/WA-PHL-004779/2021" "EPI_ISL_5778949" "?" "Drew MacKellar et al" "Washington State Department of Health Public Health Laboratories" "Washington State Department of Health Public Health Laboratories" "https://www.epicov.org/acknowledgement/89/49/EPI_ISL_5778949.json"
63588 "USA/WA-PHL-004780/2021" "EPI_ISL_5778950" "?" "Drew MacKellar et al" "Washington State Department of Health Public Health Laboratories" "Washington State Department of Health Public Health Laboratories" "https://www.epicov.org/acknowledgement/89/50/EPI_ISL_5778950.json"
63589 "USA/WA-PHL-004781/2021" "EPI_ISL_5778951" "?" "Drew MacKellar et al" "Washington State Department of Health Public Health Laboratories" "Washington State Department of Health Public Health Laboratories" "https://www.epicov.org/acknowledgement/89/51/EPI_ISL_5778951.json"
63590 "USA/WA-PHL-004782/2021" "EPI_ISL_5778952" "?" "Drew MacKellar et al" "Washington State Department of Health Public Health Laboratories" "Washington State Department of Health Public Health Laboratories" "https://www.epicov.org/acknowledgement/89/52/EPI_ISL_5778952.json"
63591 "USA/WA-PHL-004783/2021" "EPI_ISL_5778953" "?" "Drew MacKellar et al" "Washington State Department of Health Public Health Laboratories" "Washington State Department of Health Public Health Laboratories" "https://www.epicov.org/acknowledgement/89/53/EPI_ISL_5778953.json"
63592 "USA/WA-PHL-004784/2021" "EPI_ISL_5778954" "?" "Drew MacKellar et al" "Washington State Department of Health Public Health Laboratories" "Washington State Department of Health Public Health Laboratories" "https://www.epicov.org/acknowledgement/89/54/EPI_ISL_5778954.json"
63593 "USA/WA-PHL-004785/2021" "EPI_ISL_5778955" "?" "Drew MacKellar et al" "Washington State Department of Health Public Health Laboratories" "Washington State Department of Health Public Health Laboratories" "https://www.epicov.org/acknowledgement/89/55/EPI_ISL_5778955.json"
63594 "USA/WA-PHL-004786/2021" "EPI_ISL_5778956" "?" "Drew MacKellar et al" "Washington State Department of Health Public Health Laboratories" "Washington State Department of Health Public Health Laboratories" "https://www.epicov.org/acknowledgement/89/56/EPI_ISL_5778956.json"
63595 "USA/WA-PHL-004787/2021" "EPI_ISL_5778957" "?" "Drew MacKellar et al" "Washington State Department of Health Public Health Laboratories" "Washington State Department of Health Public Health Laboratories" "https://www.epicov.org/acknowledgement/89/57/EPI_ISL_5778957.json"
63596 "USA/WA-PHL-004788/2021" "EPI_ISL_5778958" "?" "Drew MacKellar et al" "Washington State Department of Health Public Health Laboratories" "Washington State Department of Health Public Health Laboratories" "https://www.epicov.org/acknowledgement/89/58/EPI_ISL_5778958.json"
63597 "USA/WA-PHL-004789/2021" "EPI_ISL_5778959" "?" "Drew MacKellar et al" "Washington State Department of Health Public Health Laboratories" "Washington State Department of Health Public Health Laboratories" "https://www.epicov.org/acknowledgement/89/59/EPI_ISL_5778959.json"
63598 "USA/WA-PHL-004790/2021" "EPI_ISL_5778960" "?" "Drew MacKellar et al" "Washington State Department of Health Public Health Laboratories" "Washington State Department of Health Public Health Laboratories" "https://www.epicov.org/acknowledgement/89/60/EPI_ISL_5778960.json"
63599 "USA/WA-PHL-004791/2021" "EPI_ISL_5778961" "?" "Drew MacKellar et al" "Washington State Department of Health Public Health Laboratories" "Washington State Department of Health Public Health Laboratories" "https://www.epicov.org/acknowledgement/89/61/EPI_ISL_5778961.json"
63600 "USA/WA-PHL-004792/2021" "EPI_ISL_5778962" "?" "Drew MacKellar et al" "Washington State Department of Health Public Health Laboratories" "Washington State Department of Health Public Health Laboratories" "https://www.epicov.org/acknowledgement/89/62/EPI_ISL_5778962.json"
63601 "USA/WA-PHL-004793/2021" "EPI_ISL_5778963" "?" "Drew MacKellar et al" "Washington State Department of Health Public Health Laboratories" "Washington State Department of Health Public Health Laboratories" "https://www.epicov.org/acknowledgement/89/63/EPI_ISL_5778963.json"
63602 "USA/WA-PHL-004794/2021" "EPI_ISL_5778964" "?" "Drew MacKellar et al" "Washington State Department of Health Public Health Laboratories" "Washington State Department of Health Public Health Laboratories" "https://www.epicov.org/acknowledgement/89/64/EPI_ISL_5778964.json"
63603 "USA/WA-PHL-004797/2021" "EPI_ISL_5778965" "?" "Drew MacKellar et al" "Washington State Department of Health Public Health Laboratories" "Washington State Department of Health Public Health Laboratories" "https://www.epicov.org/acknowledgement/89/65/EPI_ISL_5778965.json"
63604 "USA/WA-PHL-004798/2021" "EPI_ISL_5778966" "?" "Drew MacKellar et al" "Washington State Department of Health Public Health Laboratories" "Washington State Department of Health Public Health Laboratories" "https://www.epicov.org/acknowledgement/89/66/EPI_ISL_5778966.json"
63605 "USA/WA-PHL-004799/2021" "EPI_ISL_5778967" "?" "Drew MacKellar et al" "Washington State Department of Health Public Health Laboratories" "Washington State Department of Health Public Health Laboratories" "https://www.epicov.org/acknowledgement/89/67/EPI_ISL_5778967.json"
63606 "USA/WA-PHL-004800/2021" "EPI_ISL_5778968" "?" "Drew MacKellar et al" "Washington State Department of Health Public Health Laboratories" "Washington State Department of Health Public Health Laboratories" "https://www.epicov.org/acknowledgement/89/68/EPI_ISL_5778968.json"
63607 "USA/WA-PHL-004801/2021" "EPI_ISL_5778969" "?" "Drew MacKellar et al" "Washington State Department of Health Public Health Laboratories" "Washington State Department of Health Public Health Laboratories" "https://www.epicov.org/acknowledgement/89/69/EPI_ISL_5778969.json"
63608 "USA/WA-PHL-004802/2021" "EPI_ISL_5778970" "?" "Drew MacKellar et al" "Washington State Department of Health Public Health Laboratories" "Washington State Department of Health Public Health Laboratories" "https://www.epicov.org/acknowledgement/89/70/EPI_ISL_5778970.json"
63609 "USA/WA-PHL-004803/2021" "EPI_ISL_5778971" "?" "Drew MacKellar et al" "Washington State Department of Health Public Health Laboratories" "Washington State Department of Health Public Health Laboratories" "https://www.epicov.org/acknowledgement/89/71/EPI_ISL_5778971.json"
63610 "USA/WA-PHL-004804/2021" "EPI_ISL_5778972" "?" "Drew MacKellar et al" "Washington State Department of Health Public Health Laboratories" "Washington State Department of Health Public Health Laboratories" "https://www.epicov.org/acknowledgement/89/72/EPI_ISL_5778972.json"
63611 "USA/WA-PHL-004805/2021" "EPI_ISL_5778973" "?" "Drew MacKellar et al" "Washington State Department of Health Public Health Laboratories" "Washington State Department of Health Public Health Laboratories" "https://www.epicov.org/acknowledgement/89/73/EPI_ISL_5778973.json"
63612 "USA/WA-PHL-004806/2021" "EPI_ISL_5778974" "?" "Drew MacKellar et al" "Washington State Department of Health Public Health Laboratories" "Washington State Department of Health Public Health Laboratories" "https://www.epicov.org/acknowledgement/89/74/EPI_ISL_5778974.json"
63613 "USA/WA-PHL-004807/2021" "EPI_ISL_5778975" "?" "Drew MacKellar et al" "Washington State Department of Health Public Health Laboratories" "Washington State Department of Health Public Health Laboratories" "https://www.epicov.org/acknowledgement/89/75/EPI_ISL_5778975.json"
63614 "USA/WA-PHL-004808/2021" "EPI_ISL_5778976" "?" "Drew MacKellar et al" "Washington State Department of Health Public Health Laboratories" "Washington State Department of Health Public Health Laboratories" "https://www.epicov.org/acknowledgement/89/76/EPI_ISL_5778976.json"
63615 "USA/WA-PHL-004809/2021" "EPI_ISL_5778977" "?" "Drew MacKellar et al" "Washington State Department of Health Public Health Laboratories" "Washington State Department of Health Public Health Laboratories" "https://www.epicov.org/acknowledgement/89/77/EPI_ISL_5778977.json"
63616 "USA/WA-PHL-004810/2021" "EPI_ISL_5778978" "?" "Drew MacKellar et al" "Washington State Department of Health Public Health Laboratories" "Washington State Department of Health Public Health Laboratories" "https://www.epicov.org/acknowledgement/89/78/EPI_ISL_5778978.json"
63617 "USA/WA-PHL-004811/2021" "EPI_ISL_5778979" "?" "Drew MacKellar et al" "Washington State Department of Health Public Health Laboratories" "Washington State Department of Health Public Health Laboratories" "https://www.epicov.org/acknowledgement/89/79/EPI_ISL_5778979.json"
63618 "USA/WA-PHL-004812/2021" "EPI_ISL_5778980" "?" "Drew MacKellar et al" "Washington State Department of Health Public Health Laboratories" "Washington State Department of Health Public Health Laboratories" "https://www.epicov.org/acknowledgement/89/80/EPI_ISL_5778980.json"
63619 "USA/WA-PHL-004813/2021" "EPI_ISL_5778981" "?" "Drew MacKellar et al" "Washington State Department of Health Public Health Laboratories" "Washington State Department of Health Public Health Laboratories" "https://www.epicov.org/acknowledgement/89/81/EPI_ISL_5778981.json"
63620 "USA/WA-PHL-004814/2021" "EPI_ISL_5778982" "?" "Drew MacKellar et al" "Washington State Department of Health Public Health Laboratories" "Washington State Department of Health Public Health Laboratories" "https://www.epicov.org/acknowledgement/89/82/EPI_ISL_5778982.json"
63621 "USA/WA-PHL-004815/2021" "EPI_ISL_5778985" "?" "Drew MacKellar et al" "Washington State Department of Health Public Health Laboratories" "Washington State Department of Health Public Health Laboratories" "https://www.epicov.org/acknowledgement/89/85/EPI_ISL_5778985.json"
63622 "USA/WA-PHL-004816/2021" "EPI_ISL_5778986" "?" "Drew MacKellar et al" "Washington State Department of Health Public Health Laboratories" "Washington State Department of Health Public Health Laboratories" "https://www.epicov.org/acknowledgement/89/86/EPI_ISL_5778986.json"
63623 "USA/WA-PHL-004817/2021" "EPI_ISL_5778987" "?" "Drew MacKellar et al" "Washington State Department of Health Public Health Laboratories" "Washington State Department of Health Public Health Laboratories" "https://www.epicov.org/acknowledgement/89/87/EPI_ISL_5778987.json"
63624 "USA/WA-PHL-004818/2021" "EPI_ISL_5778988" "?" "Drew MacKellar et al" "Washington State Department of Health Public Health Laboratories" "Washington State Department of Health Public Health Laboratories" "https://www.epicov.org/acknowledgement/89/88/EPI_ISL_5778988.json"
63625 "USA/WA-PHL-004819/2021" "EPI_ISL_6259200" "?" "Drew MacKellar et al" "Washington State Department of Health Public Health Laboratories" "Washington State Department of Health Public Health Laboratories" "https://www.epicov.org/acknowledgement/92/00/EPI_ISL_6259200.json"
63626 "USA/WA-PHL-004820/2021" "EPI_ISL_6259095" "?" "Drew MacKellar et al" "Washington State Department of Health Public Health Laboratories" "Washington State Department of Health Public Health Laboratories" "https://www.epicov.org/acknowledgement/90/95/EPI_ISL_6259095.json"
63627 "USA/WA-PHL-004821/2021" "EPI_ISL_5778989" "?" "Drew MacKellar et al" "Washington State Department of Health Public Health Laboratories" "Washington State Department of Health Public Health Laboratories" "https://www.epicov.org/acknowledgement/89/89/EPI_ISL_5778989.json"
63628 "USA/WA-PHL-004822/2021" "EPI_ISL_5778990" "?" "Drew MacKellar et al" "Washington State Department of Health Public Health Laboratories" "Washington State Department of Health Public Health Laboratories" "https://www.epicov.org/acknowledgement/89/90/EPI_ISL_5778990.json"
63629 "USA/WA-PHL-004823/2021" "EPI_ISL_5778991" "?" "Drew MacKellar et al" "Washington State Department of Health Public Health Laboratories" "Washington State Department of Health Public Health Laboratories" "https://www.epicov.org/acknowledgement/89/91/EPI_ISL_5778991.json"
63630 "USA/WA-PHL-004824/2021" "EPI_ISL_5778992" "?" "Drew MacKellar et al" "Washington State Department of Health Public Health Laboratories" "Washington State Department of Health Public Health Laboratories" "https://www.epicov.org/acknowledgement/89/92/EPI_ISL_5778992.json"
63631 "USA/WA-PHL-004825/2021" "EPI_ISL_5778993" "?" "Drew MacKellar et al" "Washington State Department of Health Public Health Laboratories" "Washington State Department of Health Public Health Laboratories" "https://www.epicov.org/acknowledgement/89/93/EPI_ISL_5778993.json"
63632 "USA/WA-PHL-004826/2021" "EPI_ISL_5778994" "?" "Drew MacKellar et al" "Washington State Department of Health Public Health Laboratories" "Washington State Department of Health Public Health Laboratories" "https://www.epicov.org/acknowledgement/89/94/EPI_ISL_5778994.json"
63633 "USA/WA-PHL-004827/2021" "EPI_ISL_5778995" "?" "Drew MacKellar et al" "Washington State Department of Health Public Health Laboratories" "Washington State Department of Health Public Health Laboratories" "https://www.epicov.org/acknowledgement/89/95/EPI_ISL_5778995.json"
63634 "USA/WA-PHL-004828/2021" "EPI_ISL_5778996" "?" "Drew MacKellar et al" "Washington State Department of Health Public Health Laboratories" "Washington State Department of Health Public Health Laboratories" "https://www.epicov.org/acknowledgement/89/96/EPI_ISL_5778996.json"
63635 "USA/WA-PHL-004829/2021" "EPI_ISL_5778997" "?" "Drew MacKellar et al" "Washington State Department of Health Public Health Laboratories" "Washington State Department of Health Public Health Laboratories" "https://www.epicov.org/acknowledgement/89/97/EPI_ISL_5778997.json"
63636 "USA/WA-PHL-004830/2021" "EPI_ISL_5778998" "?" "Drew MacKellar et al" "Washington State Department of Health Public Health Laboratories" "Washington State Department of Health Public Health Laboratories" "https://www.epicov.org/acknowledgement/89/98/EPI_ISL_5778998.json"
63637 "USA/WA-PHL-004831/2021" "EPI_ISL_5778999" "?" "Drew MacKellar et al" "Washington State Department of Health Public Health Laboratories" "Washington State Department of Health Public Health Laboratories" "https://www.epicov.org/acknowledgement/89/99/EPI_ISL_5778999.json"
63638 "USA/WA-PHL-004832/2021" "EPI_ISL_5779000" "?" "Drew MacKellar et al" "Washington State Department of Health Public Health Laboratories" "Washington State Department of Health Public Health Laboratories" "https://www.epicov.org/acknowledgement/90/00/EPI_ISL_5779000.json"
63639 "USA/WA-PHL-004833/2021" "EPI_ISL_5779001" "?" "Drew MacKellar et al" "Washington State Department of Health Public Health Laboratories" "Washington State Department of Health Public Health Laboratories" "https://www.epicov.org/acknowledgement/90/01/EPI_ISL_5779001.json"
63640 "USA/WA-PHL-004834/2021" "EPI_ISL_5779002" "?" "Drew MacKellar et al" "Washington State Department of Health Public Health Laboratories" "Washington State Department of Health Public Health Laboratories" "https://www.epicov.org/acknowledgement/90/02/EPI_ISL_5779002.json"
63641 "USA/WA-PHL-004835/2021" "EPI_ISL_5779003" "?" "Drew MacKellar et al" "Washington State Department of Health Public Health Laboratories" "Washington State Department of Health Public Health Laboratories" "https://www.epicov.org/acknowledgement/90/03/EPI_ISL_5779003.json"
63642 "USA/WA-PHL-004836/2021" "EPI_ISL_5779004" "?" "Drew MacKellar et al" "Washington State Department of Health Public Health Laboratories" "Washington State Department of Health Public Health Laboratories" "https://www.epicov.org/acknowledgement/90/04/EPI_ISL_5779004.json"
63643 "USA/WA-PHL-004837/2021" "EPI_ISL_5779005" "?" "Drew MacKellar et al" "Washington State Department of Health Public Health Laboratories" "Washington State Department of Health Public Health Laboratories" "https://www.epicov.org/acknowledgement/90/05/EPI_ISL_5779005.json"
63644 "USA/WA-PHL-004838/2021" "EPI_ISL_5779006" "?" "Drew MacKellar et al" "Washington State Department of Health Public Health Laboratories" "Washington State Department of Health Public Health Laboratories" "https://www.epicov.org/acknowledgement/90/06/EPI_ISL_5779006.json"
63645 "USA/WA-PHL-004839/2021" "EPI_ISL_5779007" "?" "Drew MacKellar et al" "Washington State Department of Health Public Health Laboratories" "Washington State Department of Health Public Health Laboratories" "https://www.epicov.org/acknowledgement/90/07/EPI_ISL_5779007.json"
63646 "USA/WA-PHL-004840/2021" "EPI_ISL_5779008" "?" "Drew MacKellar et al" "Washington State Department of Health Public Health Laboratories" "Washington State Department of Health Public Health Laboratories" "https://www.epicov.org/acknowledgement/90/08/EPI_ISL_5779008.json"
63647 "USA/WA-PHL-004841/2021" "EPI_ISL_5779009" "?" "Drew MacKellar et al" "Washington State Department of Health Public Health Laboratories" "Washington State Department of Health Public Health Laboratories" "https://www.epicov.org/acknowledgement/90/09/EPI_ISL_5779009.json"
63648 "USA/WA-PHL-004842/2021" "EPI_ISL_5779010" "?" "Drew MacKellar et al" "Washington State Department of Health Public Health Laboratories" "Washington State Department of Health Public Health Laboratories" "https://www.epicov.org/acknowledgement/90/10/EPI_ISL_5779010.json"
63649 "USA/WA-PHL-004843/2021" "EPI_ISL_5779011" "?" "Drew MacKellar et al" "Washington State Department of Health Public Health Laboratories" "Washington State Department of Health Public Health Laboratories" "https://www.epicov.org/acknowledgement/90/11/EPI_ISL_5779011.json"
63650 "USA/WA-PHL-004844/2021" "EPI_ISL_5779012" "?" "Drew MacKellar et al" "Washington State Department of Health Public Health Laboratories" "Washington State Department of Health Public Health Laboratories" "https://www.epicov.org/acknowledgement/90/12/EPI_ISL_5779012.json"
63651 "USA/WA-PHL-004845/2021" "EPI_ISL_5779013" "?" "Drew MacKellar et al" "Washington State Department of Health Public Health Laboratories" "Washington State Department of Health Public Health Laboratories" "https://www.epicov.org/acknowledgement/90/13/EPI_ISL_5779013.json"
63652 "USA/WA-PHL-004846/2021" "EPI_ISL_5779014" "?" "Drew MacKellar et al" "Washington State Department of Health Public Health Laboratories" "Washington State Department of Health Public Health Laboratories" "https://www.epicov.org/acknowledgement/90/14/EPI_ISL_5779014.json"
63653 "USA/WA-PHL-004847/2021" "EPI_ISL_5779015" "?" "Drew MacKellar et al" "Washington State Department of Health Public Health Laboratories" "Washington State Department of Health Public Health Laboratories" "https://www.epicov.org/acknowledgement/90/15/EPI_ISL_5779015.json"
63654 "USA/WA-PHL-004848/2021" "EPI_ISL_5779016" "?" "Drew MacKellar et al" "Washington State Department of Health Public Health Laboratories" "Washington State Department of Health Public Health Laboratories" "https://www.epicov.org/acknowledgement/90/16/EPI_ISL_5779016.json"
63655 "USA/WA-PHL-004849/2021" "EPI_ISL_5779017" "?" "Drew MacKellar et al" "Washington State Department of Health Public Health Laboratories" "Washington State Department of Health Public Health Laboratories" "https://www.epicov.org/acknowledgement/90/17/EPI_ISL_5779017.json"
63656 "USA/WA-PHL-004850/2021" "EPI_ISL_5779018" "?" "Drew MacKellar et al" "Washington State Department of Health Public Health Laboratories" "Washington State Department of Health Public Health Laboratories" "https://www.epicov.org/acknowledgement/90/18/EPI_ISL_5779018.json"
63657 "USA/WA-PHL-004851/2021" "EPI_ISL_5779019" "?" "Drew MacKellar et al" "Washington State Department of Health Public Health Laboratories" "Washington State Department of Health Public Health Laboratories" "https://www.epicov.org/acknowledgement/90/19/EPI_ISL_5779019.json"
63658 "USA/WA-PHL-004852/2021" "EPI_ISL_5779020" "?" "Drew MacKellar et al" "Washington State Department of Health Public Health Laboratories" "Washington State Department of Health Public Health Laboratories" "https://www.epicov.org/acknowledgement/90/20/EPI_ISL_5779020.json"
63659 "USA/WA-PHL-004853/2021" "EPI_ISL_5779021" "?" "Drew MacKellar et al" "Washington State Department of Health Public Health Laboratories" "Washington State Department of Health Public Health Laboratories" "https://www.epicov.org/acknowledgement/90/21/EPI_ISL_5779021.json"
63660 "USA/WA-PHL-004854/2021" "EPI_ISL_5779022" "?" "Drew MacKellar et al" "Washington State Department of Health Public Health Laboratories" "Washington State Department of Health Public Health Laboratories" "https://www.epicov.org/acknowledgement/90/22/EPI_ISL_5779022.json"
63661 "USA/WA-PHL-004855/2021" "EPI_ISL_5779023" "?" "Drew MacKellar et al" "Washington State Department of Health Public Health Laboratories" "Washington State Department of Health Public Health Laboratories" "https://www.epicov.org/acknowledgement/90/23/EPI_ISL_5779023.json"
63662 "USA/WA-PHL-004856/2021" "EPI_ISL_5779024" "?" "Drew MacKellar et al" "Washington State Department of Health Public Health Laboratories" "Washington State Department of Health Public Health Laboratories" "https://www.epicov.org/acknowledgement/90/24/EPI_ISL_5779024.json"
63663 "USA/WA-PHL-004857/2021" "EPI_ISL_5779025" "?" "Drew MacKellar et al" "Washington State Department of Health Public Health Laboratories" "Washington State Department of Health Public Health Laboratories" "https://www.epicov.org/acknowledgement/90/25/EPI_ISL_5779025.json"
63664 "USA/WA-PHL-004858/2021" "EPI_ISL_5779026" "?" "Drew MacKellar et al" "Washington State Department of Health Public Health Laboratories" "Washington State Department of Health Public Health Laboratories" "https://www.epicov.org/acknowledgement/90/26/EPI_ISL_5779026.json"
63665 "USA/WA-PHL-004859/2021" "EPI_ISL_5779027" "?" "Drew MacKellar et al" "Washington State Department of Health Public Health Laboratories" "Washington State Department of Health Public Health Laboratories" "https://www.epicov.org/acknowledgement/90/27/EPI_ISL_5779027.json"
63666 "USA/WA-PHL-004860/2021" "EPI_ISL_5779028" "?" "Drew MacKellar et al" "Washington State Department of Health Public Health Laboratories" "Washington State Department of Health Public Health Laboratories" "https://www.epicov.org/acknowledgement/90/28/EPI_ISL_5779028.json"
63667 "USA/WA-PHL-004861/2021" "EPI_ISL_5779029" "?" "Drew MacKellar et al" "Washington State Department of Health Public Health Laboratories" "Washington State Department of Health Public Health Laboratories" "https://www.epicov.org/acknowledgement/90/29/EPI_ISL_5779029.json"
63668 "USA/WA-PHL-004862/2021" "EPI_ISL_5779030" "?" "Drew MacKellar et al" "Washington State Department of Health Public Health Laboratories" "Washington State Department of Health Public Health Laboratories" "https://www.epicov.org/acknowledgement/90/30/EPI_ISL_5779030.json"
63669 "USA/WA-PHL-004863/2021" "EPI_ISL_5779031" "?" "Drew MacKellar et al" "Washington State Department of Health Public Health Laboratories" "Washington State Department of Health Public Health Laboratories" "https://www.epicov.org/acknowledgement/90/31/EPI_ISL_5779031.json"
63670 "USA/WA-PHL-004864/2021" "EPI_ISL_5779032" "?" "Drew MacKellar et al" "Washington State Department of Health Public Health Laboratories" "Washington State Department of Health Public Health Laboratories" "https://www.epicov.org/acknowledgement/90/32/EPI_ISL_5779032.json"
63671 "USA/WA-PHL-004865/2021" "EPI_ISL_6308414" "?" "Drew MacKellar et al" "Washington State Department of Health Public Health Laboratories" "Washington State Department of Health Public Health Laboratories" "https://www.epicov.org/acknowledgement/84/14/EPI_ISL_6308414.json"
63672 "USA/WA-PHL-004866/2021" "EPI_ISL_5779033" "?" "Drew MacKellar et al" "Washington State Department of Health Public Health Laboratories" "Washington State Department of Health Public Health Laboratories" "https://www.epicov.org/acknowledgement/90/33/EPI_ISL_5779033.json"
63673 "USA/WA-PHL-004867/2021" "EPI_ISL_5779034" "?" "Drew MacKellar et al" "Washington State Department of Health Public Health Laboratories" "Washington State Department of Health Public Health Laboratories" "https://www.epicov.org/acknowledgement/90/34/EPI_ISL_5779034.json"
63674 "USA/WA-PHL-004868/2021" "EPI_ISL_5779035" "?" "Drew MacKellar et al" "Washington State Department of Health Public Health Laboratories" "Washington State Department of Health Public Health Laboratories" "https://www.epicov.org/acknowledgement/90/35/EPI_ISL_5779035.json"
63675 "USA/WA-PHL-004869/2021" "EPI_ISL_5779036" "?" "Drew MacKellar et al" "Washington State Department of Health Public Health Laboratories" "Washington State Department of Health Public Health Laboratories" "https://www.epicov.org/acknowledgement/90/36/EPI_ISL_5779036.json"
63676 "USA/WA-PHL-004870/2021" "EPI_ISL_5779037" "?" "Drew MacKellar et al" "Washington State Department of Health Public Health Laboratories" "Washington State Department of Health Public Health Laboratories" "https://www.epicov.org/acknowledgement/90/37/EPI_ISL_5779037.json"
63677 "USA/WA-PHL-004871/2021" "EPI_ISL_5779038" "?" "Drew MacKellar et al" "Washington State Department of Health Public Health Laboratories" "Washington State Department of Health Public Health Laboratories" "https://www.epicov.org/acknowledgement/90/38/EPI_ISL_5779038.json"
63678 "USA/WA-PHL-004872/2021" "EPI_ISL_5779039" "?" "Drew MacKellar et al" "Washington State Department of Health Public Health Laboratories" "Washington State Department of Health Public Health Laboratories" "https://www.epicov.org/acknowledgement/90/39/EPI_ISL_5779039.json"
63679 "USA/WA-PHL-004873/2021" "EPI_ISL_5779040" "?" "Drew MacKellar et al" "Washington State Department of Health Public Health Laboratories" "Washington State Department of Health Public Health Laboratories" "https://www.epicov.org/acknowledgement/90/40/EPI_ISL_5779040.json"
63680 "USA/WA-PHL-004874/2021" "EPI_ISL_5779041" "?" "Drew MacKellar et al" "Washington State Department of Health Public Health Laboratories" "Washington State Department of Health Public Health Laboratories" "https://www.epicov.org/acknowledgement/90/41/EPI_ISL_5779041.json"
63681 "USA/WA-PHL-004875/2021" "EPI_ISL_5779042" "?" "Drew MacKellar et al" "Washington State Department of Health Public Health Laboratories" "Washington State Department of Health Public Health Laboratories" "https://www.epicov.org/acknowledgement/90/42/EPI_ISL_5779042.json"
63682 "USA/WA-PHL-004876/2021" "EPI_ISL_5779043" "?" "Drew MacKellar et al" "Washington State Department of Health Public Health Laboratories" "Washington State Department of Health Public Health Laboratories" "https://www.epicov.org/acknowledgement/90/43/EPI_ISL_5779043.json"
63683 "USA/WA-PHL-004877/2021" "EPI_ISL_5779044" "?" "Drew MacKellar et al" "Washington State Department of Health Public Health Laboratories" "Washington State Department of Health Public Health Laboratories" "https://www.epicov.org/acknowledgement/90/44/EPI_ISL_5779044.json"
63684 "USA/WA-PHL-004878/2021" "EPI_ISL_5779045" "?" "Drew MacKellar et al" "Washington State Department of Health Public Health Laboratories" "Washington State Department of Health Public Health Laboratories" "https://www.epicov.org/acknowledgement/90/45/EPI_ISL_5779045.json"
63685 "USA/WA-PHL-004879/2021" "EPI_ISL_5779046" "?" "Drew MacKellar et al" "Washington State Department of Health Public Health Laboratories" "Washington State Department of Health Public Health Laboratories" "https://www.epicov.org/acknowledgement/90/46/EPI_ISL_5779046.json"
63686 "USA/WA-PHL-004880/2021" "EPI_ISL_5779047" "?" "Drew MacKellar et al" "Washington State Department of Health Public Health Laboratories" "Washington State Department of Health Public Health Laboratories" "https://www.epicov.org/acknowledgement/90/47/EPI_ISL_5779047.json"
63687 "USA/WA-PHL-004881/2021" "EPI_ISL_5779048" "?" "Drew MacKellar et al" "Washington State Department of Health Public Health Laboratories" "Washington State Department of Health Public Health Laboratories" "https://www.epicov.org/acknowledgement/90/48/EPI_ISL_5779048.json"
63688 "USA/WA-PHL-004882/2021" "EPI_ISL_5779049" "?" "Drew MacKellar et al" "Washington State Department of Health Public Health Laboratories" "Washington State Department of Health Public Health Laboratories" "https://www.epicov.org/acknowledgement/90/49/EPI_ISL_5779049.json"
63689 "USA/WA-PHL-004883/2021" "EPI_ISL_5779050" "?" "Drew MacKellar et al" "Washington State Department of Health Public Health Laboratories" "Washington State Department of Health Public Health Laboratories" "https://www.epicov.org/acknowledgement/90/50/EPI_ISL_5779050.json"
63690 "USA/WA-PHL-004884/2021" "EPI_ISL_5779051" "?" "Drew MacKellar et al" "Washington State Department of Health Public Health Laboratories" "Washington State Department of Health Public Health Laboratories" "https://www.epicov.org/acknowledgement/90/51/EPI_ISL_5779051.json"
63691 "USA/WA-PHL-004885/2021" "EPI_ISL_5779052" "?" "Drew MacKellar et al" "Washington State Department of Health Public Health Laboratories" "Washington State Department of Health Public Health Laboratories" "https://www.epicov.org/acknowledgement/90/52/EPI_ISL_5779052.json"
63692 "USA/WA-PHL-004886/2021" "EPI_ISL_5779053" "?" "Drew MacKellar et al" "Washington State Department of Health Public Health Laboratories" "Washington State Department of Health Public Health Laboratories" "https://www.epicov.org/acknowledgement/90/53/EPI_ISL_5779053.json"
63693 "USA/WA-PHL-004887/2021" "EPI_ISL_5779054" "?" "Drew MacKellar et al" "Washington State Department of Health Public Health Laboratories" "Washington State Department of Health Public Health Laboratories" "https://www.epicov.org/acknowledgement/90/54/EPI_ISL_5779054.json"
63694 "USA/WA-PHL-004888/2021" "EPI_ISL_5779055" "?" "Drew MacKellar et al" "Washington State Department of Health Public Health Laboratories" "Washington State Department of Health Public Health Laboratories" "https://www.epicov.org/acknowledgement/90/55/EPI_ISL_5779055.json"
63695 "USA/WA-PHL-004889/2021" "EPI_ISL_5779056" "?" "Drew MacKellar et al" "Washington State Department of Health Public Health Laboratories" "Washington State Department of Health Public Health Laboratories" "https://www.epicov.org/acknowledgement/90/56/EPI_ISL_5779056.json"
63696 "USA/WA-PHL-004890/2021" "EPI_ISL_5779057" "?" "Drew MacKellar et al" "Washington State Department of Health Public Health Laboratories" "Washington State Department of Health Public Health Laboratories" "https://www.epicov.org/acknowledgement/90/57/EPI_ISL_5779057.json"
63697 "USA/WA-PHL-004891/2021" "EPI_ISL_5779058" "?" "Drew MacKellar et al" "Washington State Department of Health Public Health Laboratories" "Washington State Department of Health Public Health Laboratories" "https://www.epicov.org/acknowledgement/90/58/EPI_ISL_5779058.json"
63698 "USA/WA-PHL-004892/2021" "EPI_ISL_5779059" "?" "Drew MacKellar et al" "Washington State Department of Health Public Health Laboratories" "Washington State Department of Health Public Health Laboratories" "https://www.epicov.org/acknowledgement/90/59/EPI_ISL_5779059.json"
63699 "USA/WA-PHL-004893/2021" "EPI_ISL_5779060" "?" "Drew MacKellar et al" "Washington State Department of Health Public Health Laboratories" "Washington State Department of Health Public Health Laboratories" "https://www.epicov.org/acknowledgement/90/60/EPI_ISL_5779060.json"
63700 "USA/WA-PHL-004894/2021" "EPI_ISL_5779061" "?" "Drew MacKellar et al" "Washington State Department of Health Public Health Laboratories" "Washington State Department of Health Public Health Laboratories" "https://www.epicov.org/acknowledgement/90/61/EPI_ISL_5779061.json"
63701 "USA/WA-PHL-004895/2021" "EPI_ISL_5779062" "?" "Drew MacKellar et al" "Washington State Department of Health Public Health Laboratories" "Washington State Department of Health Public Health Laboratories" "https://www.epicov.org/acknowledgement/90/62/EPI_ISL_5779062.json"
63702 "USA/WA-PHL-004902/2021" "EPI_ISL_5779069" "?" "Drew MacKellar et al" "Washington State Department of Health Public Health Laboratories" "Washington State Department of Health Public Health Laboratories" "https://www.epicov.org/acknowledgement/90/69/EPI_ISL_5779069.json"
63703 "USA/WA-PHL-004904/2021" "EPI_ISL_5779075" "?" "Drew MacKellar et al" "Washington State Department of Health Public Health Laboratories" "Washington State Department of Health Public Health Laboratories" "https://www.epicov.org/acknowledgement/90/75/EPI_ISL_5779075.json"
63704 "USA/WA-PHL-004905/2021" "EPI_ISL_5779076" "?" "Drew MacKellar et al" "Washington State Department of Health Public Health Laboratories" "Washington State Department of Health Public Health Laboratories" "https://www.epicov.org/acknowledgement/90/76/EPI_ISL_5779076.json"
63705 "USA/WA-PHL-004906/2021" "EPI_ISL_5779077" "?" "Drew MacKellar et al" "Washington State Department of Health Public Health Laboratories" "Washington State Department of Health Public Health Laboratories" "https://www.epicov.org/acknowledgement/90/77/EPI_ISL_5779077.json"
63706 "USA/WA-PHL-004907/2021" "EPI_ISL_5779078" "?" "Drew MacKellar et al" "Washington State Department of Health Public Health Laboratories" "Washington State Department of Health Public Health Laboratories" "https://www.epicov.org/acknowledgement/90/78/EPI_ISL_5779078.json"
63707 "USA/WA-PHL-004909/2021" "EPI_ISL_5779080" "?" "Drew MacKellar et al" "Washington State Department of Health Public Health Laboratories" "Washington State Department of Health Public Health Laboratories" "https://www.epicov.org/acknowledgement/90/80/EPI_ISL_5779080.json"
63708 "USA/WA-PHL-004910/2021" "EPI_ISL_5779081" "?" "Drew MacKellar et al" "Washington State Department of Health Public Health Laboratories" "Washington State Department of Health Public Health Laboratories" "https://www.epicov.org/acknowledgement/90/81/EPI_ISL_5779081.json"
63709 "USA/WA-PHL-004911/2021" "EPI_ISL_5779082" "?" "Drew MacKellar et al" "Washington State Department of Health Public Health Laboratories" "Washington State Department of Health Public Health Laboratories" "https://www.epicov.org/acknowledgement/90/82/EPI_ISL_5779082.json"
63710 "USA/WA-PHL-004912/2021" "EPI_ISL_5779083" "?" "Drew MacKellar et al" "Washington State Department of Health Public Health Laboratories" "Washington State Department of Health Public Health Laboratories" "https://www.epicov.org/acknowledgement/90/83/EPI_ISL_5779083.json"
63711 "USA/WA-PHL-004913/2021" "EPI_ISL_5779084" "?" "Drew MacKellar et al" "Washington State Department of Health Public Health Laboratories" "Washington State Department of Health Public Health Laboratories" "https://www.epicov.org/acknowledgement/90/84/EPI_ISL_5779084.json"
63712 "USA/WA-PHL-004916/2021" "EPI_ISL_5779086" "?" "Drew MacKellar et al" "Washington State Department of Health Public Health Laboratories" "Washington State Department of Health Public Health Laboratories" "https://www.epicov.org/acknowledgement/90/86/EPI_ISL_5779086.json"
63713 "USA/WA-PHL-004917/2021" "EPI_ISL_5779087" "?" "Drew MacKellar et al" "Washington State Department of Health Public Health Laboratories" "Washington State Department of Health Public Health Laboratories" "https://www.epicov.org/acknowledgement/90/87/EPI_ISL_5779087.json"
63714 "USA/WA-PHL-004918/2021" "EPI_ISL_5779088" "?" "Drew MacKellar et al" "Washington State Department of Health Public Health Laboratories" "Washington State Department of Health Public Health Laboratories" "https://www.epicov.org/acknowledgement/90/88/EPI_ISL_5779088.json"
63715 "USA/WA-PHL-004923/2021" "EPI_ISL_5779093" "?" "Drew MacKellar et al" "Washington State Department of Health Public Health Laboratories" "Washington State Department of Health Public Health Laboratories" "https://www.epicov.org/acknowledgement/90/93/EPI_ISL_5779093.json"
63716 "USA/WA-PHL-004924/2021" "EPI_ISL_5779094" "?" "Drew MacKellar et al" "Washington State Department of Health Public Health Laboratories" "Washington State Department of Health Public Health Laboratories" "https://www.epicov.org/acknowledgement/90/94/EPI_ISL_5779094.json"
63717 "USA/WA-PHL-004926/2021" "EPI_ISL_5779096" "?" "Drew MacKellar et al" "Washington State Department of Health Public Health Laboratories" "Washington State Department of Health Public Health Laboratories" "https://www.epicov.org/acknowledgement/90/96/EPI_ISL_5779096.json"
63718 "USA/WA-PHL-004927/2021" "EPI_ISL_5779097" "?" "Drew MacKellar et al" "Washington State Department of Health Public Health Laboratories" "Washington State Department of Health Public Health Laboratories" "https://www.epicov.org/acknowledgement/90/97/EPI_ISL_5779097.json"
63719 "USA/WA-PHL-004928/2021" "EPI_ISL_5779098" "?" "Drew MacKellar et al" "Washington State Department of Health Public Health Laboratories" "Washington State Department of Health Public Health Laboratories" "https://www.epicov.org/acknowledgement/90/98/EPI_ISL_5779098.json"
63720 "USA/WA-PHL-004929/2021" "EPI_ISL_5779099" "?" "Drew MacKellar et al" "Washington State Department of Health Public Health Laboratories" "Washington State Department of Health Public Health Laboratories" "https://www.epicov.org/acknowledgement/90/99/EPI_ISL_5779099.json"
63721 "USA/WA-PHL-004930/2021" "EPI_ISL_5779100" "?" "Drew MacKellar et al" "Washington State Department of Health Public Health Laboratories" "Washington State Department of Health Public Health Laboratories" "https://www.epicov.org/acknowledgement/91/00/EPI_ISL_5779100.json"
63722 "USA/WA-PHL-004931/2021" "EPI_ISL_5779101" "?" "Drew MacKellar et al" "Washington State Department of Health Public Health Laboratories" "Washington State Department of Health Public Health Laboratories" "https://www.epicov.org/acknowledgement/91/01/EPI_ISL_5779101.json"
63723 "USA/WA-PHL-004934/2021" "EPI_ISL_5779103" "?" "Drew MacKellar et al" "Washington State Department of Health Public Health Laboratories" "Washington State Department of Health Public Health Laboratories" "https://www.epicov.org/acknowledgement/91/03/EPI_ISL_5779103.json"
63724 "USA/WA-PHL-004939/2021" "EPI_ISL_5779107" "?" "Drew MacKellar et al" "Washington State Department of Health Public Health Laboratories" "Washington State Department of Health Public Health Laboratories" "https://www.epicov.org/acknowledgement/91/07/EPI_ISL_5779107.json"
63725 "USA/WA-PHL-004943/2021" "EPI_ISL_5779111" "?" "Drew MacKellar et al" "Washington State Department of Health Public Health Laboratories" "Washington State Department of Health Public Health Laboratories" "https://www.epicov.org/acknowledgement/91/11/EPI_ISL_5779111.json"
63726 "USA/WA-PHL-004944/2021" "EPI_ISL_5779112" "?" "Drew MacKellar et al" "Washington State Department of Health Public Health Laboratories" "Washington State Department of Health Public Health Laboratories" "https://www.epicov.org/acknowledgement/91/12/EPI_ISL_5779112.json"
63727 "USA/WA-PHL-004946/2021" "EPI_ISL_5779114" "?" "Drew MacKellar et al" "Washington State Department of Health Public Health Laboratories" "Washington State Department of Health Public Health Laboratories" "https://www.epicov.org/acknowledgement/91/14/EPI_ISL_5779114.json"
63728 "USA/WA-PHL-004947/2021" "EPI_ISL_5779115" "?" "Drew MacKellar et al" "Washington State Department of Health Public Health Laboratories" "Washington State Department of Health Public Health Laboratories" "https://www.epicov.org/acknowledgement/91/15/EPI_ISL_5779115.json"
63729 "USA/WA-PHL-004951/2021" "EPI_ISL_5779118" "?" "Drew MacKellar et al" "Washington State Department of Health Public Health Laboratories" "Washington State Department of Health Public Health Laboratories" "https://www.epicov.org/acknowledgement/91/18/EPI_ISL_5779118.json"
63730 "USA/WA-PHL-004952/2021" "EPI_ISL_5779119" "?" "Drew MacKellar et al" "Washington State Department of Health Public Health Laboratories" "Washington State Department of Health Public Health Laboratories" "https://www.epicov.org/acknowledgement/91/19/EPI_ISL_5779119.json"
63731 "USA/WA-PHL-004954/2021" "EPI_ISL_5779121" "?" "Drew MacKellar et al" "Washington State Department of Health Public Health Laboratories" "Washington State Department of Health Public Health Laboratories" "https://www.epicov.org/acknowledgement/91/21/EPI_ISL_5779121.json"
63732 "USA/WA-PHL-004955/2021" "EPI_ISL_5779122" "?" "Drew MacKellar et al" "Washington State Department of Health Public Health Laboratories" "Washington State Department of Health Public Health Laboratories" "https://www.epicov.org/acknowledgement/91/22/EPI_ISL_5779122.json"
63733 "USA/WA-PHL-004957/2021" "EPI_ISL_5779124" "?" "Drew MacKellar et al" "Washington State Department of Health Public Health Laboratories" "Washington State Department of Health Public Health Laboratories" "https://www.epicov.org/acknowledgement/91/24/EPI_ISL_5779124.json"
63734 "USA/WA-PHL-004958/2021" "EPI_ISL_5779125" "?" "Drew MacKellar et al" "Washington State Department of Health Public Health Laboratories" "Washington State Department of Health Public Health Laboratories" "https://www.epicov.org/acknowledgement/91/25/EPI_ISL_5779125.json"
63735 "USA/WA-PHL-004959/2021" "EPI_ISL_5779126" "?" "Drew MacKellar et al" "Washington State Department of Health Public Health Laboratories" "Washington State Department of Health Public Health Laboratories" "https://www.epicov.org/acknowledgement/91/26/EPI_ISL_5779126.json"
63736 "USA/WA-PHL-004962/2021" "EPI_ISL_5779129" "?" "Drew MacKellar et al" "Washington State Department of Health Public Health Laboratories" "Washington State Department of Health Public Health Laboratories" "https://www.epicov.org/acknowledgement/91/29/EPI_ISL_5779129.json"
63737 "USA/WA-PHL-004965/2021" "EPI_ISL_5779132" "?" "Drew MacKellar et al" "Washington State Department of Health Public Health Laboratories" "Washington State Department of Health Public Health Laboratories" "https://www.epicov.org/acknowledgement/91/32/EPI_ISL_5779132.json"
63738 "USA/WA-PHL-004967/2021" "EPI_ISL_5779133" "?" "Drew MacKellar et al" "Washington State Department of Health Public Health Laboratories" "Washington State Department of Health Public Health Laboratories" "https://www.epicov.org/acknowledgement/91/33/EPI_ISL_5779133.json"
63739 "USA/WA-PHL-004968/2021" "EPI_ISL_5779134" "?" "Drew MacKellar et al" "Washington State Department of Health Public Health Laboratories" "Washington State Department of Health Public Health Laboratories" "https://www.epicov.org/acknowledgement/91/34/EPI_ISL_5779134.json"
63740 "USA/WA-PHL-004969/2021" "EPI_ISL_5779135" "?" "Drew MacKellar et al" "Washington State Department of Health Public Health Laboratories" "Washington State Department of Health Public Health Laboratories" "https://www.epicov.org/acknowledgement/91/35/EPI_ISL_5779135.json"
63741 "USA/WA-PHL-004972/2021" "EPI_ISL_5779138" "?" "Drew MacKellar et al" "Washington State Department of Health Public Health Laboratories" "Washington State Department of Health Public Health Laboratories" "https://www.epicov.org/acknowledgement/91/38/EPI_ISL_5779138.json"
63742 "USA/WA-PHL-004973/2021" "EPI_ISL_5779139" "?" "Drew MacKellar et al" "Washington State Department of Health Public Health Laboratories" "Washington State Department of Health Public Health Laboratories" "https://www.epicov.org/acknowledgement/91/39/EPI_ISL_5779139.json"
63743 "USA/WA-PHL-004974/2021" "EPI_ISL_5779140" "?" "Drew MacKellar et al" "Washington State Department of Health Public Health Laboratories" "Washington State Department of Health Public Health Laboratories" "https://www.epicov.org/acknowledgement/91/40/EPI_ISL_5779140.json"
63744 "USA/WA-PHL-004977/2021" "EPI_ISL_5779143" "?" "Drew MacKellar et al" "Washington State Department of Health Public Health Laboratories" "Washington State Department of Health Public Health Laboratories" "https://www.epicov.org/acknowledgement/91/43/EPI_ISL_5779143.json"
63745 "USA/WA-PHL-004982/2021" "EPI_ISL_5779147" "?" "Drew MacKellar et al" "Washington State Department of Health Public Health Laboratories" "Washington State Department of Health Public Health Laboratories" "https://www.epicov.org/acknowledgement/91/47/EPI_ISL_5779147.json"
63746 "USA/WA-PHL-004983/2021" "EPI_ISL_5779148" "?" "Drew MacKellar et al" "Washington State Department of Health Public Health Laboratories" "Washington State Department of Health Public Health Laboratories" "https://www.epicov.org/acknowledgement/91/48/EPI_ISL_5779148.json"
63747 "USA/WA-PHL-004984/2021" "EPI_ISL_5779149" "?" "Drew MacKellar et al" "Washington State Department of Health Public Health Laboratories" "Washington State Department of Health Public Health Laboratories" "https://www.epicov.org/acknowledgement/91/49/EPI_ISL_5779149.json"
63748 "USA/WA-PHL-004986/2021" "EPI_ISL_5903365" "?" "Drew MacKellar et al" "Washington State Department of Health Public Health Laboratories" "Washington State Department of Health Public Health Laboratories" "https://www.epicov.org/acknowledgement/33/65/EPI_ISL_5903365.json"
63749 "USA/WA-PHL-004987/2021" "EPI_ISL_5903366" "?" "Drew MacKellar et al" "Washington State Department of Health Public Health Laboratories" "Washington State Department of Health Public Health Laboratories" "https://www.epicov.org/acknowledgement/33/66/EPI_ISL_5903366.json"
63750 "USA/WA-PHL-004989/2021" "EPI_ISL_5903367" "?" "Drew MacKellar et al" "Washington State Department of Health Public Health Laboratories" "Washington State Department of Health Public Health Laboratories" "https://www.epicov.org/acknowledgement/33/67/EPI_ISL_5903367.json"
63751 "USA/WA-PHL-004990/2021" "EPI_ISL_5903368" "?" "Drew MacKellar et al" "Washington State Department of Health Public Health Laboratories" "Washington State Department of Health Public Health Laboratories" "https://www.epicov.org/acknowledgement/33/68/EPI_ISL_5903368.json"
63752 "USA/WA-PHL-004992/2021" "EPI_ISL_5903369" "?" "Drew MacKellar et al" "Washington State Department of Health Public Health Laboratories" "Washington State Department of Health Public Health Laboratories" "https://www.epicov.org/acknowledgement/33/69/EPI_ISL_5903369.json"
63753 "USA/WA-PHL-004993/2021" "EPI_ISL_5903370" "?" "Drew MacKellar et al" "Washington State Department of Health Public Health Laboratories" "Washington State Department of Health Public Health Laboratories" "https://www.epicov.org/acknowledgement/33/70/EPI_ISL_5903370.json"
63754 "USA/WA-PHL-004994/2021" "EPI_ISL_5903371" "?" "Drew MacKellar et al" "Washington State Department of Health Public Health Laboratories" "Washington State Department of Health Public Health Laboratories" "https://www.epicov.org/acknowledgement/33/71/EPI_ISL_5903371.json"
63755 "USA/WA-PHL-004996/2021" "EPI_ISL_5903372" "?" "Drew MacKellar et al" "Washington State Department of Health Public Health Laboratories" "Washington State Department of Health Public Health Laboratories" "https://www.epicov.org/acknowledgement/33/72/EPI_ISL_5903372.json"
63756 "USA/WA-PHL-004997/2021" "EPI_ISL_5903373" "?" "Drew MacKellar et al" "Washington State Department of Health Public Health Laboratories" "Washington State Department of Health Public Health Laboratories" "https://www.epicov.org/acknowledgement/33/73/EPI_ISL_5903373.json"
63757 "USA/WA-PHL-004998/2021" "EPI_ISL_5903374" "?" "Drew MacKellar et al" "Washington State Department of Health Public Health Laboratories" "Washington State Department of Health Public Health Laboratories" "https://www.epicov.org/acknowledgement/33/74/EPI_ISL_5903374.json"
63758 "USA/WA-PHL-004999/2021" "EPI_ISL_5903375" "?" "Drew MacKellar et al" "Washington State Department of Health Public Health Laboratories" "Washington State Department of Health Public Health Laboratories" "https://www.epicov.org/acknowledgement/33/75/EPI_ISL_5903375.json"
63759 "USA/WA-PHL-005000/2021" "EPI_ISL_5903376" "?" "Drew MacKellar et al" "Washington State Department of Health Public Health Laboratories" "Washington State Department of Health Public Health Laboratories" "https://www.epicov.org/acknowledgement/33/76/EPI_ISL_5903376.json"
63760 "USA/WA-PHL-005001/2021" "EPI_ISL_5903377" "?" "Drew MacKellar et al" "Washington State Department of Health Public Health Laboratories" "Washington State Department of Health Public Health Laboratories" "https://www.epicov.org/acknowledgement/33/77/EPI_ISL_5903377.json"
63761 "USA/WA-PHL-005002/2021" "EPI_ISL_5903378" "?" "Drew MacKellar et al" "Washington State Department of Health Public Health Laboratories" "Washington State Department of Health Public Health Laboratories" "https://www.epicov.org/acknowledgement/33/78/EPI_ISL_5903378.json"
63762 "USA/WA-PHL-005003/2021" "EPI_ISL_5903379" "?" "Drew MacKellar et al" "Washington State Department of Health Public Health Laboratories" "Washington State Department of Health Public Health Laboratories" "https://www.epicov.org/acknowledgement/33/79/EPI_ISL_5903379.json"
63763 "USA/WA-PHL-005004/2021" "EPI_ISL_5903380" "?" "Drew MacKellar et al" "Washington State Department of Health Public Health Laboratories" "Washington State Department of Health Public Health Laboratories" "https://www.epicov.org/acknowledgement/33/80/EPI_ISL_5903380.json"
63764 "USA/WA-PHL-005005/2021" "EPI_ISL_5903381" "?" "Drew MacKellar et al" "Washington State Department of Health Public Health Laboratories" "Washington State Department of Health Public Health Laboratories" "https://www.epicov.org/acknowledgement/33/81/EPI_ISL_5903381.json"
63765 "USA/WA-PHL-005006/2021" "EPI_ISL_5903382" "?" "Drew MacKellar et al" "Washington State Department of Health Public Health Laboratories" "Washington State Department of Health Public Health Laboratories" "https://www.epicov.org/acknowledgement/33/82/EPI_ISL_5903382.json"
63766 "USA/WA-PHL-005007/2021" "EPI_ISL_5903383" "?" "Drew MacKellar et al" "Washington State Department of Health Public Health Laboratories" "Washington State Department of Health Public Health Laboratories" "https://www.epicov.org/acknowledgement/33/83/EPI_ISL_5903383.json"
63767 "USA/WA-PHL-005008/2021" "EPI_ISL_5903384" "?" "Drew MacKellar et al" "Washington State Department of Health Public Health Laboratories" "Washington State Department of Health Public Health Laboratories" "https://www.epicov.org/acknowledgement/33/84/EPI_ISL_5903384.json"
63768 "USA/WA-PHL-005009/2021" "EPI_ISL_5903385" "?" "Drew MacKellar et al" "Washington State Department of Health Public Health Laboratories" "Washington State Department of Health Public Health Laboratories" "https://www.epicov.org/acknowledgement/33/85/EPI_ISL_5903385.json"
63769 "USA/WA-PHL-005010/2021" "EPI_ISL_5903386" "?" "Drew MacKellar et al" "Washington State Department of Health Public Health Laboratories" "Washington State Department of Health Public Health Laboratories" "https://www.epicov.org/acknowledgement/33/86/EPI_ISL_5903386.json"
63770 "USA/WA-PHL-005011/2021" "EPI_ISL_5903387" "?" "Drew MacKellar et al" "Washington State Department of Health Public Health Laboratories" "Washington State Department of Health Public Health Laboratories" "https://www.epicov.org/acknowledgement/33/87/EPI_ISL_5903387.json"
63771 "USA/WA-PHL-005012/2021" "EPI_ISL_5903388" "?" "Drew MacKellar et al" "Washington State Department of Health Public Health Laboratories" "Washington State Department of Health Public Health Laboratories" "https://www.epicov.org/acknowledgement/33/88/EPI_ISL_5903388.json"
63772 "USA/WA-PHL-005013/2021" "EPI_ISL_5903389" "?" "Drew MacKellar et al" "Washington State Department of Health Public Health Laboratories" "Washington State Department of Health Public Health Laboratories" "https://www.epicov.org/acknowledgement/33/89/EPI_ISL_5903389.json"
63773 "USA/WA-PHL-005014/2021" "EPI_ISL_5903390" "?" "Drew MacKellar et al" "Washington State Department of Health Public Health Laboratories" "Washington State Department of Health Public Health Laboratories" "https://www.epicov.org/acknowledgement/33/90/EPI_ISL_5903390.json"
63774 "USA/WA-PHL-005015/2021" "EPI_ISL_5903391" "?" "Drew MacKellar et al" "Washington State Department of Health Public Health Laboratories" "Washington State Department of Health Public Health Laboratories" "https://www.epicov.org/acknowledgement/33/91/EPI_ISL_5903391.json"
63775 "USA/WA-PHL-005016/2021" "EPI_ISL_5903392" "?" "Drew MacKellar et al" "Washington State Department of Health Public Health Laboratories" "Washington State Department of Health Public Health Laboratories" "https://www.epicov.org/acknowledgement/33/92/EPI_ISL_5903392.json"
63776 "USA/WA-PHL-005017/2021" "EPI_ISL_5903393" "?" "Drew MacKellar et al" "Washington State Department of Health Public Health Laboratories" "Washington State Department of Health Public Health Laboratories" "https://www.epicov.org/acknowledgement/33/93/EPI_ISL_5903393.json"
63777 "USA/WA-PHL-005018/2021" "EPI_ISL_5903394" "?" "Drew MacKellar et al" "Washington State Department of Health Public Health Laboratories" "Washington State Department of Health Public Health Laboratories" "https://www.epicov.org/acknowledgement/33/94/EPI_ISL_5903394.json"
63778 "USA/WA-PHL-005019/2021" "EPI_ISL_5903395" "?" "Drew MacKellar et al" "Washington State Department of Health Public Health Laboratories" "Washington State Department of Health Public Health Laboratories" "https://www.epicov.org/acknowledgement/33/95/EPI_ISL_5903395.json"
63779 "USA/WA-PHL-005020/2021" "EPI_ISL_5903396" "?" "Drew MacKellar et al" "Washington State Department of Health Public Health Laboratories" "Washington State Department of Health Public Health Laboratories" "https://www.epicov.org/acknowledgement/33/96/EPI_ISL_5903396.json"
63780 "USA/WA-PHL-005021/2021" "EPI_ISL_5903397" "?" "Drew MacKellar et al" "Washington State Department of Health Public Health Laboratories" "Washington State Department of Health Public Health Laboratories" "https://www.epicov.org/acknowledgement/33/97/EPI_ISL_5903397.json"
63781 "USA/WA-PHL-005022/2021" "EPI_ISL_5903398" "?" "Drew MacKellar et al" "Washington State Department of Health Public Health Laboratories" "Washington State Department of Health Public Health Laboratories" "https://www.epicov.org/acknowledgement/33/98/EPI_ISL_5903398.json"
63782 "USA/WA-PHL-005023/2021" "EPI_ISL_5903399" "?" "Drew MacKellar et al" "Washington State Department of Health Public Health Laboratories" "Washington State Department of Health Public Health Laboratories" "https://www.epicov.org/acknowledgement/33/99/EPI_ISL_5903399.json"
63783 "USA/WA-PHL-005024/2021" "EPI_ISL_5903400" "?" "Drew MacKellar et al" "Washington State Department of Health Public Health Laboratories" "Washington State Department of Health Public Health Laboratories" "https://www.epicov.org/acknowledgement/34/00/EPI_ISL_5903400.json"
63784 "USA/WA-PHL-005025/2021" "EPI_ISL_5903401" "?" "Drew MacKellar et al" "Washington State Department of Health Public Health Laboratories" "Washington State Department of Health Public Health Laboratories" "https://www.epicov.org/acknowledgement/34/01/EPI_ISL_5903401.json"
63785 "USA/WA-PHL-005026/2021" "EPI_ISL_5903402" "?" "Drew MacKellar et al" "Washington State Department of Health Public Health Laboratories" "Washington State Department of Health Public Health Laboratories" "https://www.epicov.org/acknowledgement/34/02/EPI_ISL_5903402.json"
63786 "USA/WA-PHL-005027/2021" "EPI_ISL_5903403" "?" "Drew MacKellar et al" "Washington State Department of Health Public Health Laboratories" "Washington State Department of Health Public Health Laboratories" "https://www.epicov.org/acknowledgement/34/03/EPI_ISL_5903403.json"
63787 "USA/WA-PHL-005028/2021" "EPI_ISL_5903404" "?" "Drew MacKellar et al" "Washington State Department of Health Public Health Laboratories" "Washington State Department of Health Public Health Laboratories" "https://www.epicov.org/acknowledgement/34/04/EPI_ISL_5903404.json"
63788 "USA/WA-PHL-005029/2021" "EPI_ISL_5903405" "?" "Drew MacKellar et al" "Washington State Department of Health Public Health Laboratories" "Washington State Department of Health Public Health Laboratories" "https://www.epicov.org/acknowledgement/34/05/EPI_ISL_5903405.json"
63789 "USA/WA-PHL-005030/2021" "EPI_ISL_5903406" "?" "Drew MacKellar et al" "Washington State Department of Health Public Health Laboratories" "Washington State Department of Health Public Health Laboratories" "https://www.epicov.org/acknowledgement/34/06/EPI_ISL_5903406.json"
63790 "USA/WA-PHL-005031/2021" "EPI_ISL_5903407" "?" "Drew MacKellar et al" "Washington State Department of Health Public Health Laboratories" "Washington State Department of Health Public Health Laboratories" "https://www.epicov.org/acknowledgement/34/07/EPI_ISL_5903407.json"
63791 "USA/WA-PHL-005032/2021" "EPI_ISL_5903408" "?" "Drew MacKellar et al" "Washington State Department of Health Public Health Laboratories" "Washington State Department of Health Public Health Laboratories" "https://www.epicov.org/acknowledgement/34/08/EPI_ISL_5903408.json"
63792 "USA/WA-PHL-005033/2021" "EPI_ISL_5903409" "?" "Drew MacKellar et al" "Washington State Department of Health Public Health Laboratories" "Washington State Department of Health Public Health Laboratories" "https://www.epicov.org/acknowledgement/34/09/EPI_ISL_5903409.json"
63793 "USA/WA-PHL-005034/2021" "EPI_ISL_5903410" "?" "Drew MacKellar et al" "Washington State Department of Health Public Health Laboratories" "Washington State Department of Health Public Health Laboratories" "https://www.epicov.org/acknowledgement/34/10/EPI_ISL_5903410.json"
63794 "USA/WA-PHL-005035/2021" "EPI_ISL_5903411" "?" "Drew MacKellar et al" "Washington State Department of Health Public Health Laboratories" "Washington State Department of Health Public Health Laboratories" "https://www.epicov.org/acknowledgement/34/11/EPI_ISL_5903411.json"
63795 "USA/WA-PHL-005036/2021" "EPI_ISL_5903412" "?" "Drew MacKellar et al" "Washington State Department of Health Public Health Laboratories" "Washington State Department of Health Public Health Laboratories" "https://www.epicov.org/acknowledgement/34/12/EPI_ISL_5903412.json"
63796 "USA/WA-PHL-005037/2021" "EPI_ISL_5903413" "?" "Drew MacKellar et al" "Washington State Department of Health Public Health Laboratories" "Washington State Department of Health Public Health Laboratories" "https://www.epicov.org/acknowledgement/34/13/EPI_ISL_5903413.json"
63797 "USA/WA-PHL-005038/2021" "EPI_ISL_5903414" "?" "Drew MacKellar et al" "Washington State Department of Health Public Health Laboratories" "Washington State Department of Health Public Health Laboratories" "https://www.epicov.org/acknowledgement/34/14/EPI_ISL_5903414.json"
63798 "USA/WA-PHL-005039/2021" "EPI_ISL_5903415" "?" "Drew MacKellar et al" "Washington State Department of Health Public Health Laboratories" "Washington State Department of Health Public Health Laboratories" "https://www.epicov.org/acknowledgement/34/15/EPI_ISL_5903415.json"
63799 "USA/WA-PHL-005040/2021" "EPI_ISL_5903416" "?" "Drew MacKellar et al" "Washington State Department of Health Public Health Laboratories" "Washington State Department of Health Public Health Laboratories" "https://www.epicov.org/acknowledgement/34/16/EPI_ISL_5903416.json"
63800 "USA/WA-PHL-005041/2021" "EPI_ISL_5903417" "?" "Drew MacKellar et al" "Washington State Department of Health Public Health Laboratories" "Washington State Department of Health Public Health Laboratories" "https://www.epicov.org/acknowledgement/34/17/EPI_ISL_5903417.json"
63801 "USA/WA-PHL-005042/2021" "EPI_ISL_5903418" "?" "Drew MacKellar et al" "Washington State Department of Health Public Health Laboratories" "Washington State Department of Health Public Health Laboratories" "https://www.epicov.org/acknowledgement/34/18/EPI_ISL_5903418.json"
63802 "USA/WA-PHL-005043/2021" "EPI_ISL_5903419" "?" "Drew MacKellar et al" "Washington State Department of Health Public Health Laboratories" "Washington State Department of Health Public Health Laboratories" "https://www.epicov.org/acknowledgement/34/19/EPI_ISL_5903419.json"
63803 "USA/WA-PHL-005044/2021" "EPI_ISL_5903420" "?" "Drew MacKellar et al" "Washington State Department of Health Public Health Laboratories" "Washington State Department of Health Public Health Laboratories" "https://www.epicov.org/acknowledgement/34/20/EPI_ISL_5903420.json"
63804 "USA/WA-PHL-005045/2021" "EPI_ISL_5903421" "?" "Drew MacKellar et al" "Washington State Department of Health Public Health Laboratories" "Washington State Department of Health Public Health Laboratories" "https://www.epicov.org/acknowledgement/34/21/EPI_ISL_5903421.json"
63805 "USA/WA-PHL-005046/2021" "EPI_ISL_5903422" "?" "Drew MacKellar et al" "Washington State Department of Health Public Health Laboratories" "Washington State Department of Health Public Health Laboratories" "https://www.epicov.org/acknowledgement/34/22/EPI_ISL_5903422.json"
63806 "USA/WA-PHL-005047/2021" "EPI_ISL_5903423" "?" "Drew MacKellar et al" "Washington State Department of Health Public Health Laboratories" "Washington State Department of Health Public Health Laboratories" "https://www.epicov.org/acknowledgement/34/23/EPI_ISL_5903423.json"
63807 "USA/WA-PHL-005048/2021" "EPI_ISL_5903424" "?" "Drew MacKellar et al" "Washington State Department of Health Public Health Laboratories" "Washington State Department of Health Public Health Laboratories" "https://www.epicov.org/acknowledgement/34/24/EPI_ISL_5903424.json"
63808 "USA/WA-PHL-005049/2021" "EPI_ISL_5903425" "?" "Drew MacKellar et al" "Washington State Department of Health Public Health Laboratories" "Washington State Department of Health Public Health Laboratories" "https://www.epicov.org/acknowledgement/34/25/EPI_ISL_5903425.json"
63809 "USA/WA-PHL-005050/2021" "EPI_ISL_5903426" "?" "Drew MacKellar et al" "Washington State Department of Health Public Health Laboratories" "Washington State Department of Health Public Health Laboratories" "https://www.epicov.org/acknowledgement/34/26/EPI_ISL_5903426.json"
63810 "USA/WA-PHL-005051/2021" "EPI_ISL_5903427" "?" "Drew MacKellar et al" "Washington State Department of Health Public Health Laboratories" "Washington State Department of Health Public Health Laboratories" "https://www.epicov.org/acknowledgement/34/27/EPI_ISL_5903427.json"
63811 "USA/WA-PHL-005052/2021" "EPI_ISL_5903428" "?" "Drew MacKellar et al" "Washington State Department of Health Public Health Laboratories" "Washington State Department of Health Public Health Laboratories" "https://www.epicov.org/acknowledgement/34/28/EPI_ISL_5903428.json"
63812 "USA/WA-PHL-005053/2021" "EPI_ISL_5903429" "?" "Drew MacKellar et al" "Washington State Department of Health Public Health Laboratories" "Washington State Department of Health Public Health Laboratories" "https://www.epicov.org/acknowledgement/34/29/EPI_ISL_5903429.json"
63813 "USA/WA-PHL-005054/2021" "EPI_ISL_5903430" "?" "Drew MacKellar et al" "Washington State Department of Health Public Health Laboratories" "Washington State Department of Health Public Health Laboratories" "https://www.epicov.org/acknowledgement/34/30/EPI_ISL_5903430.json"
63814 "USA/WA-PHL-005055/2021" "EPI_ISL_5903431" "?" "Drew MacKellar et al" "Washington State Department of Health Public Health Laboratories" "Washington State Department of Health Public Health Laboratories" "https://www.epicov.org/acknowledgement/34/31/EPI_ISL_5903431.json"
63815 "USA/WA-PHL-005056/2021" "EPI_ISL_5903432" "?" "Drew MacKellar et al" "Washington State Department of Health Public Health Laboratories" "Washington State Department of Health Public Health Laboratories" "https://www.epicov.org/acknowledgement/34/32/EPI_ISL_5903432.json"
63816 "USA/WA-PHL-005057/2021" "EPI_ISL_5903433" "?" "Drew MacKellar et al" "Washington State Department of Health Public Health Laboratories" "Washington State Department of Health Public Health Laboratories" "https://www.epicov.org/acknowledgement/34/33/EPI_ISL_5903433.json"
63817 "USA/WA-PHL-005058/2021" "EPI_ISL_5903434" "?" "Drew MacKellar et al" "Washington State Department of Health Public Health Laboratories" "Washington State Department of Health Public Health Laboratories" "https://www.epicov.org/acknowledgement/34/34/EPI_ISL_5903434.json"
63818 "USA/WA-PHL-005059/2021" "EPI_ISL_5903435" "?" "Drew MacKellar et al" "Washington State Department of Health Public Health Laboratories" "Washington State Department of Health Public Health Laboratories" "https://www.epicov.org/acknowledgement/34/35/EPI_ISL_5903435.json"
63819 "USA/WA-PHL-005060/2021" "EPI_ISL_5903436" "?" "Drew MacKellar et al" "Washington State Department of Health Public Health Laboratories" "Washington State Department of Health Public Health Laboratories" "https://www.epicov.org/acknowledgement/34/36/EPI_ISL_5903436.json"
63820 "USA/WA-PHL-005061/2021" "EPI_ISL_5903437" "?" "Drew MacKellar et al" "Washington State Department of Health Public Health Laboratories" "Washington State Department of Health Public Health Laboratories" "https://www.epicov.org/acknowledgement/34/37/EPI_ISL_5903437.json"
63821 "USA/WA-PHL-005062/2021" "EPI_ISL_5903438" "?" "Drew MacKellar et al" "Washington State Department of Health Public Health Laboratories" "Washington State Department of Health Public Health Laboratories" "https://www.epicov.org/acknowledgement/34/38/EPI_ISL_5903438.json"
63822 "USA/WA-PHL-005063/2021" "EPI_ISL_5903439" "?" "Drew MacKellar et al" "Washington State Department of Health Public Health Laboratories" "Washington State Department of Health Public Health Laboratories" "https://www.epicov.org/acknowledgement/34/39/EPI_ISL_5903439.json"
63823 "USA/WA-PHL-005064/2021" "EPI_ISL_5903440" "?" "Drew MacKellar et al" "Washington State Department of Health Public Health Laboratories" "Washington State Department of Health Public Health Laboratories" "https://www.epicov.org/acknowledgement/34/40/EPI_ISL_5903440.json"
63824 "USA/WA-PHL-005065/2021" "EPI_ISL_5903441" "?" "Drew MacKellar et al" "Washington State Department of Health Public Health Laboratories" "Washington State Department of Health Public Health Laboratories" "https://www.epicov.org/acknowledgement/34/41/EPI_ISL_5903441.json"
63825 "USA/WA-PHL-005066/2021" "EPI_ISL_5903442" "?" "Drew MacKellar et al" "Washington State Department of Health Public Health Laboratories" "Washington State Department of Health Public Health Laboratories" "https://www.epicov.org/acknowledgement/34/42/EPI_ISL_5903442.json"
63826 "USA/WA-PHL-005067/2021" "EPI_ISL_5903443" "?" "Drew MacKellar et al" "Washington State Department of Health Public Health Laboratories" "Washington State Department of Health Public Health Laboratories" "https://www.epicov.org/acknowledgement/34/43/EPI_ISL_5903443.json"
63827 "USA/WA-PHL-005068/2021" "EPI_ISL_5903444" "?" "Drew MacKellar et al" "Washington State Department of Health Public Health Laboratories" "Washington State Department of Health Public Health Laboratories" "https://www.epicov.org/acknowledgement/34/44/EPI_ISL_5903444.json"
63828 "USA/WA-PHL-005069/2021" "EPI_ISL_5903446" "?" "Drew MacKellar et al" "Washington State Department of Health Public Health Laboratories" "Washington State Department of Health Public Health Laboratories" "https://www.epicov.org/acknowledgement/34/46/EPI_ISL_5903446.json"
63829 "USA/WA-PHL-005070/2021" "EPI_ISL_5903447" "?" "Drew MacKellar et al" "Washington State Department of Health Public Health Laboratories" "Washington State Department of Health Public Health Laboratories" "https://www.epicov.org/acknowledgement/34/47/EPI_ISL_5903447.json"
63830 "USA/WA-PHL-005071/2021" "EPI_ISL_5903448" "?" "Drew MacKellar et al" "Washington State Department of Health Public Health Laboratories" "Washington State Department of Health Public Health Laboratories" "https://www.epicov.org/acknowledgement/34/48/EPI_ISL_5903448.json"
63831 "USA/WA-PHL-005072/2021" "EPI_ISL_5903449" "?" "Drew MacKellar et al" "Washington State Department of Health Public Health Laboratories" "Washington State Department of Health Public Health Laboratories" "https://www.epicov.org/acknowledgement/34/49/EPI_ISL_5903449.json"
63832 "USA/WA-PHL-005073/2021" "EPI_ISL_5903450" "?" "Drew MacKellar et al" "Washington State Department of Health Public Health Laboratories" "Washington State Department of Health Public Health Laboratories" "https://www.epicov.org/acknowledgement/34/50/EPI_ISL_5903450.json"
63833 "USA/WA-PHL-005075/2021" "EPI_ISL_5903451" "?" "Drew MacKellar et al" "Washington State Department of Health Public Health Laboratories" "Washington State Department of Health Public Health Laboratories" "https://www.epicov.org/acknowledgement/34/51/EPI_ISL_5903451.json"
63834 "USA/WA-PHL-005076/2021" "EPI_ISL_5903452" "?" "Drew MacKellar et al" "Washington State Department of Health Public Health Laboratories" "Washington State Department of Health Public Health Laboratories" "https://www.epicov.org/acknowledgement/34/52/EPI_ISL_5903452.json"
63835 "USA/WA-PHL-005077/2021" "EPI_ISL_5903453" "?" "Drew MacKellar et al" "Washington State Department of Health Public Health Laboratories" "Washington State Department of Health Public Health Laboratories" "https://www.epicov.org/acknowledgement/34/53/EPI_ISL_5903453.json"
63836 "USA/WA-PHL-005078/2021" "EPI_ISL_5903454" "?" "Drew MacKellar et al" "Washington State Department of Health Public Health Laboratories" "Washington State Department of Health Public Health Laboratories" "https://www.epicov.org/acknowledgement/34/54/EPI_ISL_5903454.json"
63837 "USA/WA-PHL-005079/2021" "EPI_ISL_5903455" "?" "Drew MacKellar et al" "Washington State Department of Health Public Health Laboratories" "Washington State Department of Health Public Health Laboratories" "https://www.epicov.org/acknowledgement/34/55/EPI_ISL_5903455.json"
63838 "USA/WA-PHL-005080/2021" "EPI_ISL_5903456" "?" "Drew MacKellar et al" "Washington State Department of Health Public Health Laboratories" "Washington State Department of Health Public Health Laboratories" "https://www.epicov.org/acknowledgement/34/56/EPI_ISL_5903456.json"
63839 "USA/WA-PHL-005081/2021" "EPI_ISL_5903457" "?" "Drew MacKellar et al" "Washington State Department of Health Public Health Laboratories" "Washington State Department of Health Public Health Laboratories" "https://www.epicov.org/acknowledgement/34/57/EPI_ISL_5903457.json"
63840 "USA/WA-PHL-005082/2021" "EPI_ISL_5903458" "?" "Drew MacKellar et al" "Washington State Department of Health Public Health Laboratories" "Washington State Department of Health Public Health Laboratories" "https://www.epicov.org/acknowledgement/34/58/EPI_ISL_5903458.json"
63841 "USA/WA-PHL-005083/2021" "EPI_ISL_5903459" "?" "Drew MacKellar et al" "Washington State Department of Health Public Health Laboratories" "Washington State Department of Health Public Health Laboratories" "https://www.epicov.org/acknowledgement/34/59/EPI_ISL_5903459.json"
63842 "USA/WA-PHL-005084/2021" "EPI_ISL_5903460" "?" "Drew MacKellar et al" "Washington State Department of Health Public Health Laboratories" "Washington State Department of Health Public Health Laboratories" "https://www.epicov.org/acknowledgement/34/60/EPI_ISL_5903460.json"
63843 "USA/WA-PHL-005086/2021" "EPI_ISL_5903461" "?" "Drew MacKellar et al" "Washington State Department of Health Public Health Laboratories" "Washington State Department of Health Public Health Laboratories" "https://www.epicov.org/acknowledgement/34/61/EPI_ISL_5903461.json"
63844 "USA/WA-PHL-005087/2021" "EPI_ISL_5903462" "?" "Drew MacKellar et al" "Washington State Department of Health Public Health Laboratories" "Washington State Department of Health Public Health Laboratories" "https://www.epicov.org/acknowledgement/34/62/EPI_ISL_5903462.json"
63845 "USA/WA-PHL-005088/2021" "EPI_ISL_5903463" "?" "Drew MacKellar et al" "Washington State Department of Health Public Health Laboratories" "Washington State Department of Health Public Health Laboratories" "https://www.epicov.org/acknowledgement/34/63/EPI_ISL_5903463.json"
63846 "USA/WA-PHL-005089/2021" "EPI_ISL_5903464" "?" "Drew MacKellar et al" "Washington State Department of Health Public Health Laboratories" "Washington State Department of Health Public Health Laboratories" "https://www.epicov.org/acknowledgement/34/64/EPI_ISL_5903464.json"
63847 "USA/WA-PHL-005090/2021" "EPI_ISL_5903465" "?" "Drew MacKellar et al" "Washington State Department of Health Public Health Laboratories" "Washington State Department of Health Public Health Laboratories" "https://www.epicov.org/acknowledgement/34/65/EPI_ISL_5903465.json"
63848 "USA/WA-PHL-005091/2021" "EPI_ISL_5903466" "?" "Drew MacKellar et al" "Washington State Department of Health Public Health Laboratories" "Washington State Department of Health Public Health Laboratories" "https://www.epicov.org/acknowledgement/34/66/EPI_ISL_5903466.json"
63849 "USA/WA-PHL-005092/2021" "EPI_ISL_5903467" "?" "Drew MacKellar et al" "Washington State Department of Health Public Health Laboratories" "Washington State Department of Health Public Health Laboratories" "https://www.epicov.org/acknowledgement/34/67/EPI_ISL_5903467.json"
63850 "USA/WA-PHL-005093/2021" "EPI_ISL_5903468" "?" "Drew MacKellar et al" "Washington State Department of Health Public Health Laboratories" "Washington State Department of Health Public Health Laboratories" "https://www.epicov.org/acknowledgement/34/68/EPI_ISL_5903468.json"
63851 "USA/WA-PHL-005094/2021" "EPI_ISL_5903469" "?" "Drew MacKellar et al" "Washington State Department of Health Public Health Laboratories" "Washington State Department of Health Public Health Laboratories" "https://www.epicov.org/acknowledgement/34/69/EPI_ISL_5903469.json"
63852 "USA/WA-PHL-005095/2021" "EPI_ISL_5903470" "?" "Drew MacKellar et al" "Washington State Department of Health Public Health Laboratories" "Washington State Department of Health Public Health Laboratories" "https://www.epicov.org/acknowledgement/34/70/EPI_ISL_5903470.json"
63853 "USA/WA-PHL-005096/2021" "EPI_ISL_5903471" "?" "Drew MacKellar et al" "Washington State Department of Health Public Health Laboratories" "Washington State Department of Health Public Health Laboratories" "https://www.epicov.org/acknowledgement/34/71/EPI_ISL_5903471.json"
63854 "USA/WA-PHL-005097/2021" "EPI_ISL_5903472" "?" "Drew MacKellar et al" "Washington State Department of Health Public Health Laboratories" "Washington State Department of Health Public Health Laboratories" "https://www.epicov.org/acknowledgement/34/72/EPI_ISL_5903472.json"
63855 "USA/WA-PHL-005098/2021" "EPI_ISL_5903473" "?" "Drew MacKellar et al" "Washington State Department of Health Public Health Laboratories" "Washington State Department of Health Public Health Laboratories" "https://www.epicov.org/acknowledgement/34/73/EPI_ISL_5903473.json"
63856 "USA/WA-PHL-005100/2021" "EPI_ISL_5903474" "?" "Drew MacKellar et al" "Washington State Department of Health Public Health Laboratories" "Washington State Department of Health Public Health Laboratories" "https://www.epicov.org/acknowledgement/34/74/EPI_ISL_5903474.json"
63857 "USA/WA-PHL-005101/2021" "EPI_ISL_5903475" "?" "Drew MacKellar et al" "Washington State Department of Health Public Health Laboratories" "Washington State Department of Health Public Health Laboratories" "https://www.epicov.org/acknowledgement/34/75/EPI_ISL_5903475.json"
63858 "USA/WA-PHL-005102/2021" "EPI_ISL_5903476" "?" "Drew MacKellar et al" "Washington State Department of Health Public Health Laboratories" "Washington State Department of Health Public Health Laboratories" "https://www.epicov.org/acknowledgement/34/76/EPI_ISL_5903476.json"
63859 "USA/WA-PHL-005103/2021" "EPI_ISL_5903477" "?" "Drew MacKellar et al" "Washington State Department of Health Public Health Laboratories" "Washington State Department of Health Public Health Laboratories" "https://www.epicov.org/acknowledgement/34/77/EPI_ISL_5903477.json"
63860 "USA/WA-PHL-005104/2021" "EPI_ISL_5903478" "?" "Drew MacKellar et al" "Washington State Department of Health Public Health Laboratories" "Washington State Department of Health Public Health Laboratories" "https://www.epicov.org/acknowledgement/34/78/EPI_ISL_5903478.json"
63861 "USA/WA-PHL-005105/2021" "EPI_ISL_5903479" "?" "Drew MacKellar et al" "Washington State Department of Health Public Health Laboratories" "Washington State Department of Health Public Health Laboratories" "https://www.epicov.org/acknowledgement/34/79/EPI_ISL_5903479.json"
63862 "USA/WA-PHL-005106/2021" "EPI_ISL_5903480" "?" "Drew MacKellar et al" "Washington State Department of Health Public Health Laboratories" "Washington State Department of Health Public Health Laboratories" "https://www.epicov.org/acknowledgement/34/80/EPI_ISL_5903480.json"
63863 "USA/WA-PHL-005107/2021" "EPI_ISL_5903481" "?" "Drew MacKellar et al" "Washington State Department of Health Public Health Laboratories" "Washington State Department of Health Public Health Laboratories" "https://www.epicov.org/acknowledgement/34/81/EPI_ISL_5903481.json"
63864 "USA/WA-PHL-005108/2021" "EPI_ISL_5903482" "?" "Drew MacKellar et al" "Washington State Department of Health Public Health Laboratories" "Washington State Department of Health Public Health Laboratories" "https://www.epicov.org/acknowledgement/34/82/EPI_ISL_5903482.json"
63865 "USA/WA-PHL-005109/2021" "EPI_ISL_5903483" "?" "Drew MacKellar et al" "Washington State Department of Health Public Health Laboratories" "Washington State Department of Health Public Health Laboratories" "https://www.epicov.org/acknowledgement/34/83/EPI_ISL_5903483.json"
63866 "USA/WA-PHL-005110/2021" "EPI_ISL_5903484" "?" "Drew MacKellar et al" "Washington State Department of Health Public Health Laboratories" "Washington State Department of Health Public Health Laboratories" "https://www.epicov.org/acknowledgement/34/84/EPI_ISL_5903484.json"
63867 "USA/WA-PHL-005111/2021" "EPI_ISL_5903485" "?" "Drew MacKellar et al" "Washington State Department of Health Public Health Laboratories" "Washington State Department of Health Public Health Laboratories" "https://www.epicov.org/acknowledgement/34/85/EPI_ISL_5903485.json"
63868 "USA/WA-PHL-005112/2021" "EPI_ISL_5903486" "?" "Drew MacKellar et al" "Washington State Department of Health Public Health Laboratories" "Washington State Department of Health Public Health Laboratories" "https://www.epicov.org/acknowledgement/34/86/EPI_ISL_5903486.json"
63869 "USA/WA-PHL-005114/2021" "EPI_ISL_5903487" "?" "Drew MacKellar et al" "Washington State Department of Health Public Health Laboratories" "Washington State Department of Health Public Health Laboratories" "https://www.epicov.org/acknowledgement/34/87/EPI_ISL_5903487.json"
63870 "USA/WA-PHL-005115/2021" "EPI_ISL_5903488" "?" "Drew MacKellar et al" "Washington State Department of Health Public Health Laboratories" "Washington State Department of Health Public Health Laboratories" "https://www.epicov.org/acknowledgement/34/88/EPI_ISL_5903488.json"
63871 "USA/WA-PHL-005116/2021" "EPI_ISL_5903489" "?" "Drew MacKellar et al" "Washington State Department of Health Public Health Laboratories" "Washington State Department of Health Public Health Laboratories" "https://www.epicov.org/acknowledgement/34/89/EPI_ISL_5903489.json"
63872 "USA/WA-PHL-005117/2021" "EPI_ISL_5903490" "?" "Drew MacKellar et al" "Washington State Department of Health Public Health Laboratories" "Washington State Department of Health Public Health Laboratories" "https://www.epicov.org/acknowledgement/34/90/EPI_ISL_5903490.json"
63873 "USA/WA-PHL-005118/2021" "EPI_ISL_5903491" "?" "Drew MacKellar et al" "Washington State Department of Health Public Health Laboratories" "Washington State Department of Health Public Health Laboratories" "https://www.epicov.org/acknowledgement/34/91/EPI_ISL_5903491.json"
63874 "USA/WA-PHL-005119/2021" "EPI_ISL_5903492" "?" "Drew MacKellar et al" "Washington State Department of Health Public Health Laboratories" "Washington State Department of Health Public Health Laboratories" "https://www.epicov.org/acknowledgement/34/92/EPI_ISL_5903492.json"
63875 "USA/WA-PHL-005120/2021" "EPI_ISL_5903493" "?" "Drew MacKellar et al" "Washington State Department of Health Public Health Laboratories" "Washington State Department of Health Public Health Laboratories" "https://www.epicov.org/acknowledgement/34/93/EPI_ISL_5903493.json"
63876 "USA/WA-PHL-005121/2021" "EPI_ISL_5903494" "?" "Drew MacKellar et al" "Washington State Department of Health Public Health Laboratories" "Washington State Department of Health Public Health Laboratories" "https://www.epicov.org/acknowledgement/34/94/EPI_ISL_5903494.json"
63877 "USA/WA-PHL-005122/2021" "EPI_ISL_5903495" "?" "Drew MacKellar et al" "Washington State Department of Health Public Health Laboratories" "Washington State Department of Health Public Health Laboratories" "https://www.epicov.org/acknowledgement/34/95/EPI_ISL_5903495.json"
63878 "USA/WA-PHL-005123/2021" "EPI_ISL_5903496" "?" "Drew MacKellar et al" "Washington State Department of Health Public Health Laboratories" "Washington State Department of Health Public Health Laboratories" "https://www.epicov.org/acknowledgement/34/96/EPI_ISL_5903496.json"
63879 "USA/WA-PHL-005124/2021" "EPI_ISL_5903497" "?" "Drew MacKellar et al" "Washington State Department of Health Public Health Laboratories" "Washington State Department of Health Public Health Laboratories" "https://www.epicov.org/acknowledgement/34/97/EPI_ISL_5903497.json"
63880 "USA/WA-PHL-005125/2021" "EPI_ISL_5903498" "?" "Drew MacKellar et al" "Washington State Department of Health Public Health Laboratories" "Washington State Department of Health Public Health Laboratories" "https://www.epicov.org/acknowledgement/34/98/EPI_ISL_5903498.json"
63881 "USA/WA-PHL-005126/2021" "EPI_ISL_5903499" "?" "Drew MacKellar et al" "Washington State Department of Health Public Health Laboratories" "Washington State Department of Health Public Health Laboratories" "https://www.epicov.org/acknowledgement/34/99/EPI_ISL_5903499.json"
63882 "USA/WA-PHL-005127/2021" "EPI_ISL_5903500" "?" "Drew MacKellar et al" "Washington State Department of Health Public Health Laboratories" "Washington State Department of Health Public Health Laboratories" "https://www.epicov.org/acknowledgement/35/00/EPI_ISL_5903500.json"
63883 "USA/WA-PHL-005128/2021" "EPI_ISL_5903501" "?" "Drew MacKellar et al" "Washington State Department of Health Public Health Laboratories" "Washington State Department of Health Public Health Laboratories" "https://www.epicov.org/acknowledgement/35/01/EPI_ISL_5903501.json"
63884 "USA/WA-PHL-005129/2021" "EPI_ISL_5903502" "?" "Drew MacKellar et al" "Washington State Department of Health Public Health Laboratories" "Washington State Department of Health Public Health Laboratories" "https://www.epicov.org/acknowledgement/35/02/EPI_ISL_5903502.json"
63885 "USA/WA-PHL-005130/2021" "EPI_ISL_5903503" "?" "Drew MacKellar et al" "Washington State Department of Health Public Health Laboratories" "Washington State Department of Health Public Health Laboratories" "https://www.epicov.org/acknowledgement/35/03/EPI_ISL_5903503.json"
63886 "USA/WA-PHL-005131/2021" "EPI_ISL_5903504" "?" "Drew MacKellar et al" "Washington State Department of Health Public Health Laboratories" "Washington State Department of Health Public Health Laboratories" "https://www.epicov.org/acknowledgement/35/04/EPI_ISL_5903504.json"
63887 "USA/WA-PHL-005132/2021" "EPI_ISL_5903505" "?" "Drew MacKellar et al" "Washington State Department of Health Public Health Laboratories" "Washington State Department of Health Public Health Laboratories" "https://www.epicov.org/acknowledgement/35/05/EPI_ISL_5903505.json"
63888 "USA/WA-PHL-005133/2021" "EPI_ISL_5903506" "?" "Drew MacKellar et al" "Washington State Department of Health Public Health Laboratories" "Washington State Department of Health Public Health Laboratories" "https://www.epicov.org/acknowledgement/35/06/EPI_ISL_5903506.json"
63889 "USA/WA-PHL-005134/2021" "EPI_ISL_5903507" "?" "Drew MacKellar et al" "Washington State Department of Health Public Health Laboratories" "Washington State Department of Health Public Health Laboratories" "https://www.epicov.org/acknowledgement/35/07/EPI_ISL_5903507.json"
63890 "USA/WA-PHL-005135/2021" "EPI_ISL_5903508" "?" "Drew MacKellar et al" "Washington State Department of Health Public Health Laboratories" "Washington State Department of Health Public Health Laboratories" "https://www.epicov.org/acknowledgement/35/08/EPI_ISL_5903508.json"
63891 "USA/WA-PHL-005136/2021" "EPI_ISL_5903509" "?" "Drew MacKellar et al" "Washington State Department of Health Public Health Laboratories" "Washington State Department of Health Public Health Laboratories" "https://www.epicov.org/acknowledgement/35/09/EPI_ISL_5903509.json"
63892 "USA/WA-PHL-005137/2021" "EPI_ISL_5903510" "?" "Drew MacKellar et al" "Washington State Department of Health Public Health Laboratories" "Washington State Department of Health Public Health Laboratories" "https://www.epicov.org/acknowledgement/35/10/EPI_ISL_5903510.json"
63893 "USA/WA-PHL-005138/2021" "EPI_ISL_5903511" "?" "Drew MacKellar et al" "Washington State Department of Health Public Health Laboratories" "Washington State Department of Health Public Health Laboratories" "https://www.epicov.org/acknowledgement/35/11/EPI_ISL_5903511.json"
63894 "USA/WA-PHL-005139/2021" "EPI_ISL_5903512" "?" "Drew MacKellar et al" "Washington State Department of Health Public Health Laboratories" "Washington State Department of Health Public Health Laboratories" "https://www.epicov.org/acknowledgement/35/12/EPI_ISL_5903512.json"
63895 "USA/WA-PHL-005140/2021" "EPI_ISL_5903513" "?" "Drew MacKellar et al" "Washington State Department of Health Public Health Laboratories" "Washington State Department of Health Public Health Laboratories" "https://www.epicov.org/acknowledgement/35/13/EPI_ISL_5903513.json"
63896 "USA/WA-PHL-005141/2021" "EPI_ISL_5903514" "?" "Drew MacKellar et al" "Washington State Department of Health Public Health Laboratories" "Washington State Department of Health Public Health Laboratories" "https://www.epicov.org/acknowledgement/35/14/EPI_ISL_5903514.json"
63897 "USA/WA-PHL-005142/2021" "EPI_ISL_5903515" "?" "Drew MacKellar et al" "Washington State Department of Health Public Health Laboratories" "Washington State Department of Health Public Health Laboratories" "https://www.epicov.org/acknowledgement/35/15/EPI_ISL_5903515.json"
63898 "USA/WA-PHL-005143/2021" "EPI_ISL_5903516" "?" "Drew MacKellar et al" "Washington State Department of Health Public Health Laboratories" "Washington State Department of Health Public Health Laboratories" "https://www.epicov.org/acknowledgement/35/16/EPI_ISL_5903516.json"
63899 "USA/WA-PHL-005144/2021" "EPI_ISL_5903517" "?" "Drew MacKellar et al" "Washington State Department of Health Public Health Laboratories" "Washington State Department of Health Public Health Laboratories" "https://www.epicov.org/acknowledgement/35/17/EPI_ISL_5903517.json"
63900 "USA/WA-PHL-005145/2021" "EPI_ISL_5903518" "?" "Drew MacKellar et al" "Washington State Department of Health Public Health Laboratories" "Washington State Department of Health Public Health Laboratories" "https://www.epicov.org/acknowledgement/35/18/EPI_ISL_5903518.json"
63901 "USA/WA-PHL-005146/2021" "EPI_ISL_5903519" "?" "Drew MacKellar et al" "Washington State Department of Health Public Health Laboratories" "Washington State Department of Health Public Health Laboratories" "https://www.epicov.org/acknowledgement/35/19/EPI_ISL_5903519.json"
63902 "USA/WA-PHL-005147/2021" "EPI_ISL_5903520" "?" "Drew MacKellar et al" "Washington State Department of Health Public Health Laboratories" "Washington State Department of Health Public Health Laboratories" "https://www.epicov.org/acknowledgement/35/20/EPI_ISL_5903520.json"
63903 "USA/WA-PHL-005148/2021" "EPI_ISL_5903521" "?" "Drew MacKellar et al" "Washington State Department of Health Public Health Laboratories" "Washington State Department of Health Public Health Laboratories" "https://www.epicov.org/acknowledgement/35/21/EPI_ISL_5903521.json"
63904 "USA/WA-PHL-005149/2021" "EPI_ISL_5903522" "?" "Drew MacKellar et al" "Washington State Department of Health Public Health Laboratories" "Washington State Department of Health Public Health Laboratories" "https://www.epicov.org/acknowledgement/35/22/EPI_ISL_5903522.json"
63905 "USA/WA-PHL-005150/2021" "EPI_ISL_5903523" "?" "Drew MacKellar et al" "Washington State Department of Health Public Health Laboratories" "Washington State Department of Health Public Health Laboratories" "https://www.epicov.org/acknowledgement/35/23/EPI_ISL_5903523.json"
63906 "USA/WA-PHL-005151/2021" "EPI_ISL_5903524" "?" "Drew MacKellar et al" "Washington State Department of Health Public Health Laboratories" "Washington State Department of Health Public Health Laboratories" "https://www.epicov.org/acknowledgement/35/24/EPI_ISL_5903524.json"
63907 "USA/WA-PHL-005152/2021" "EPI_ISL_5903525" "?" "Drew MacKellar et al" "Washington State Department of Health Public Health Laboratories" "Washington State Department of Health Public Health Laboratories" "https://www.epicov.org/acknowledgement/35/25/EPI_ISL_5903525.json"
63908 "USA/WA-PHL-005153/2021" "EPI_ISL_5903526" "?" "Drew MacKellar et al" "Washington State Department of Health Public Health Laboratories" "Washington State Department of Health Public Health Laboratories" "https://www.epicov.org/acknowledgement/35/26/EPI_ISL_5903526.json"
63909 "USA/WA-PHL-005154/2021" "EPI_ISL_5903527" "?" "Drew MacKellar et al" "Washington State Department of Health Public Health Laboratories" "Washington State Department of Health Public Health Laboratories" "https://www.epicov.org/acknowledgement/35/27/EPI_ISL_5903527.json"
63910 "USA/WA-PHL-005155/2021" "EPI_ISL_5903528" "?" "Drew MacKellar et al" "Washington State Department of Health Public Health Laboratories" "Washington State Department of Health Public Health Laboratories" "https://www.epicov.org/acknowledgement/35/28/EPI_ISL_5903528.json"
63911 "USA/WA-PHL-005156/2021" "EPI_ISL_5903529" "?" "Drew MacKellar et al" "Washington State Department of Health Public Health Laboratories" "Washington State Department of Health Public Health Laboratories" "https://www.epicov.org/acknowledgement/35/29/EPI_ISL_5903529.json"
63912 "USA/WA-PHL-005157/2021" "EPI_ISL_5903530" "?" "Drew MacKellar et al" "Washington State Department of Health Public Health Laboratories" "Washington State Department of Health Public Health Laboratories" "https://www.epicov.org/acknowledgement/35/30/EPI_ISL_5903530.json"
63913 "USA/WA-PHL-005158/2021" "EPI_ISL_5903531" "?" "Drew MacKellar et al" "Washington State Department of Health Public Health Laboratories" "Washington State Department of Health Public Health Laboratories" "https://www.epicov.org/acknowledgement/35/31/EPI_ISL_5903531.json"
63914 "USA/WA-PHL-005160/2021" "EPI_ISL_5903536" "?" "Drew MacKellar et al" "Washington State Department of Health Public Health Laboratories" "Washington State Department of Health Public Health Laboratories" "https://www.epicov.org/acknowledgement/35/36/EPI_ISL_5903536.json"
63915 "USA/WA-PHL-005161/2021" "EPI_ISL_5903537" "?" "Drew MacKellar et al" "Washington State Department of Health Public Health Laboratories" "Washington State Department of Health Public Health Laboratories" "https://www.epicov.org/acknowledgement/35/37/EPI_ISL_5903537.json"
63916 "USA/WA-PHL-005162/2021" "EPI_ISL_5903538" "?" "Drew MacKellar et al" "Washington State Department of Health Public Health Laboratories" "Washington State Department of Health Public Health Laboratories" "https://www.epicov.org/acknowledgement/35/38/EPI_ISL_5903538.json"
63917 "USA/WA-PHL-005163/2021" "EPI_ISL_5903539" "?" "Drew MacKellar et al" "Washington State Department of Health Public Health Laboratories" "Washington State Department of Health Public Health Laboratories" "https://www.epicov.org/acknowledgement/35/39/EPI_ISL_5903539.json"
63918 "USA/WA-PHL-005164/2021" "EPI_ISL_5903540" "?" "Drew MacKellar et al" "Washington State Department of Health Public Health Laboratories" "Washington State Department of Health Public Health Laboratories" "https://www.epicov.org/acknowledgement/35/40/EPI_ISL_5903540.json"
63919 "USA/WA-PHL-005165/2021" "EPI_ISL_5903541" "?" "Drew MacKellar et al" "Washington State Department of Health Public Health Laboratories" "Washington State Department of Health Public Health Laboratories" "https://www.epicov.org/acknowledgement/35/41/EPI_ISL_5903541.json"
63920 "USA/WA-PHL-005166/2021" "EPI_ISL_5903542" "?" "Drew MacKellar et al" "Washington State Department of Health Public Health Laboratories" "Washington State Department of Health Public Health Laboratories" "https://www.epicov.org/acknowledgement/35/42/EPI_ISL_5903542.json"
63921 "USA/WA-PHL-005168/2021" "EPI_ISL_5903543" "?" "Drew MacKellar et al" "Washington State Department of Health Public Health Laboratories" "Washington State Department of Health Public Health Laboratories" "https://www.epicov.org/acknowledgement/35/43/EPI_ISL_5903543.json"
63922 "USA/WA-PHL-005169/2021" "EPI_ISL_5903544" "?" "Drew MacKellar et al" "Washington State Department of Health Public Health Laboratories" "Washington State Department of Health Public Health Laboratories" "https://www.epicov.org/acknowledgement/35/44/EPI_ISL_5903544.json"
63923 "USA/WA-PHL-005170/2021" "EPI_ISL_5903545" "?" "Drew MacKellar et al" "Washington State Department of Health Public Health Laboratories" "Washington State Department of Health Public Health Laboratories" "https://www.epicov.org/acknowledgement/35/45/EPI_ISL_5903545.json"
63924 "USA/WA-PHL-005171/2021" "EPI_ISL_5903546" "?" "Drew MacKellar et al" "Washington State Department of Health Public Health Laboratories" "Washington State Department of Health Public Health Laboratories" "https://www.epicov.org/acknowledgement/35/46/EPI_ISL_5903546.json"
63925 "USA/WA-PHL-005172/2021" "EPI_ISL_5903547" "?" "Drew MacKellar et al" "Washington State Department of Health Public Health Laboratories" "Washington State Department of Health Public Health Laboratories" "https://www.epicov.org/acknowledgement/35/47/EPI_ISL_5903547.json"
63926 "USA/WA-PHL-005173/2021" "EPI_ISL_5903548" "?" "Drew MacKellar et al" "Washington State Department of Health Public Health Laboratories" "Washington State Department of Health Public Health Laboratories" "https://www.epicov.org/acknowledgement/35/48/EPI_ISL_5903548.json"
63927 "USA/WA-PHL-005175/2021" "EPI_ISL_5990561" "?" "Drew MacKellar et al" "Washington State Department of Health Public Health Laboratories" "Washington State Department of Health Public Health Laboratories" "https://www.epicov.org/acknowledgement/05/61/EPI_ISL_5990561.json"
63928 "USA/WA-PHL-005176/2021" "EPI_ISL_5990562" "?" "Drew MacKellar et al" "Washington State Department of Health Public Health Laboratories" "Washington State Department of Health Public Health Laboratories" "https://www.epicov.org/acknowledgement/05/62/EPI_ISL_5990562.json"
63929 "USA/WA-PHL-005177/2021" "EPI_ISL_5990563" "?" "Drew MacKellar et al" "Washington State Department of Health Public Health Laboratories" "Washington State Department of Health Public Health Laboratories" "https://www.epicov.org/acknowledgement/05/63/EPI_ISL_5990563.json"
63930 "USA/WA-PHL-005178/2021" "EPI_ISL_5990564" "?" "Drew MacKellar et al" "Washington State Department of Health Public Health Laboratories" "Washington State Department of Health Public Health Laboratories" "https://www.epicov.org/acknowledgement/05/64/EPI_ISL_5990564.json"
63931 "USA/WA-PHL-005179/2021" "EPI_ISL_5990565" "?" "Drew MacKellar et al" "Washington State Department of Health Public Health Laboratories" "Washington State Department of Health Public Health Laboratories" "https://www.epicov.org/acknowledgement/05/65/EPI_ISL_5990565.json"
63932 "USA/WA-PHL-005181/2021" "EPI_ISL_5990566" "?" "Drew MacKellar et al" "Washington State Department of Health Public Health Laboratories" "Washington State Department of Health Public Health Laboratories" "https://www.epicov.org/acknowledgement/05/66/EPI_ISL_5990566.json"
63933 "USA/WA-PHL-005182/2021" "EPI_ISL_5990567" "?" "Drew MacKellar et al" "Washington State Department of Health Public Health Laboratories" "Washington State Department of Health Public Health Laboratories" "https://www.epicov.org/acknowledgement/05/67/EPI_ISL_5990567.json"
63934 "USA/WA-PHL-005184/2021" "EPI_ISL_5990568" "?" "Drew MacKellar et al" "Washington State Department of Health Public Health Laboratories" "Washington State Department of Health Public Health Laboratories" "https://www.epicov.org/acknowledgement/05/68/EPI_ISL_5990568.json"
63935 "USA/WA-PHL-005185/2021" "EPI_ISL_5990569" "?" "Drew MacKellar et al" "Washington State Department of Health Public Health Laboratories" "Washington State Department of Health Public Health Laboratories" "https://www.epicov.org/acknowledgement/05/69/EPI_ISL_5990569.json"
63936 "USA/WA-PHL-005186/2021" "EPI_ISL_5990570" "?" "Drew MacKellar et al" "Washington State Department of Health Public Health Laboratories" "Washington State Department of Health Public Health Laboratories" "https://www.epicov.org/acknowledgement/05/70/EPI_ISL_5990570.json"
63937 "USA/WA-PHL-005187/2021" "EPI_ISL_5990571" "?" "Drew MacKellar et al" "Washington State Department of Health Public Health Laboratories" "Washington State Department of Health Public Health Laboratories" "https://www.epicov.org/acknowledgement/05/71/EPI_ISL_5990571.json"
63938 "USA/WA-PHL-005188/2021" "EPI_ISL_5990572" "?" "Drew MacKellar et al" "Washington State Department of Health Public Health Laboratories" "Washington State Department of Health Public Health Laboratories" "https://www.epicov.org/acknowledgement/05/72/EPI_ISL_5990572.json"
63939 "USA/WA-PHL-005189/2021" "EPI_ISL_5990573" "?" "Drew MacKellar et al" "Washington State Department of Health Public Health Laboratories" "Washington State Department of Health Public Health Laboratories" "https://www.epicov.org/acknowledgement/05/73/EPI_ISL_5990573.json"
63940 "USA/WA-PHL-005190/2021" "EPI_ISL_5990574" "?" "Drew MacKellar et al" "Washington State Department of Health Public Health Laboratories" "Washington State Department of Health Public Health Laboratories" "https://www.epicov.org/acknowledgement/05/74/EPI_ISL_5990574.json"
63941 "USA/WA-PHL-005191/2021" "EPI_ISL_5990575" "?" "Drew MacKellar et al" "Washington State Department of Health Public Health Laboratories" "Washington State Department of Health Public Health Laboratories" "https://www.epicov.org/acknowledgement/05/75/EPI_ISL_5990575.json"
63942 "USA/WA-PHL-005192/2021" "EPI_ISL_5990576" "?" "Drew MacKellar et al" "Washington State Department of Health Public Health Laboratories" "Washington State Department of Health Public Health Laboratories" "https://www.epicov.org/acknowledgement/05/76/EPI_ISL_5990576.json"
63943 "USA/WA-PHL-005193/2021" "EPI_ISL_5990577" "?" "Drew MacKellar et al" "Washington State Department of Health Public Health Laboratories" "Washington State Department of Health Public Health Laboratories" "https://www.epicov.org/acknowledgement/05/77/EPI_ISL_5990577.json"
63944 "USA/WA-PHL-005194/2021" "EPI_ISL_5990578" "?" "Drew MacKellar et al" "Washington State Department of Health Public Health Laboratories" "Washington State Department of Health Public Health Laboratories" "https://www.epicov.org/acknowledgement/05/78/EPI_ISL_5990578.json"
63945 "USA/WA-PHL-005195/2021" "EPI_ISL_5990579" "?" "Drew MacKellar et al" "Washington State Department of Health Public Health Laboratories" "Washington State Department of Health Public Health Laboratories" "https://www.epicov.org/acknowledgement/05/79/EPI_ISL_5990579.json"
63946 "USA/WA-PHL-005196/2021" "EPI_ISL_5990580" "?" "Drew MacKellar et al" "Washington State Department of Health Public Health Laboratories" "Washington State Department of Health Public Health Laboratories" "https://www.epicov.org/acknowledgement/05/80/EPI_ISL_5990580.json"
63947 "USA/WA-PHL-005197/2021" "EPI_ISL_5990581" "?" "Drew MacKellar et al" "Washington State Department of Health Public Health Laboratories" "Washington State Department of Health Public Health Laboratories" "https://www.epicov.org/acknowledgement/05/81/EPI_ISL_5990581.json"
63948 "USA/WA-PHL-005198/2021" "EPI_ISL_5990582" "?" "Drew MacKellar et al" "Washington State Department of Health Public Health Laboratories" "Washington State Department of Health Public Health Laboratories" "https://www.epicov.org/acknowledgement/05/82/EPI_ISL_5990582.json"
63949 "USA/WA-PHL-005199/2021" "EPI_ISL_5990583" "?" "Drew MacKellar et al" "Washington State Department of Health Public Health Laboratories" "Washington State Department of Health Public Health Laboratories" "https://www.epicov.org/acknowledgement/05/83/EPI_ISL_5990583.json"
63950 "USA/WA-PHL-005200/2021" "EPI_ISL_5990584" "?" "Drew MacKellar et al" "Washington State Department of Health Public Health Laboratories" "Washington State Department of Health Public Health Laboratories" "https://www.epicov.org/acknowledgement/05/84/EPI_ISL_5990584.json"
63951 "USA/WA-PHL-005201/2021" "EPI_ISL_5990585" "?" "Drew MacKellar et al" "Washington State Department of Health Public Health Laboratories" "Washington State Department of Health Public Health Laboratories" "https://www.epicov.org/acknowledgement/05/85/EPI_ISL_5990585.json"
63952 "USA/WA-PHL-005202/2021" "EPI_ISL_5990586" "?" "Drew MacKellar et al" "Washington State Department of Health Public Health Laboratories" "Washington State Department of Health Public Health Laboratories" "https://www.epicov.org/acknowledgement/05/86/EPI_ISL_5990586.json"
63953 "USA/WA-PHL-005203/2021" "EPI_ISL_5990587" "?" "Drew MacKellar et al" "Washington State Department of Health Public Health Laboratories" "Washington State Department of Health Public Health Laboratories" "https://www.epicov.org/acknowledgement/05/87/EPI_ISL_5990587.json"
63954 "USA/WA-PHL-005204/2021" "EPI_ISL_5990588" "?" "Drew MacKellar et al" "Washington State Department of Health Public Health Laboratories" "Washington State Department of Health Public Health Laboratories" "https://www.epicov.org/acknowledgement/05/88/EPI_ISL_5990588.json"
63955 "USA/WA-PHL-005205/2021" "EPI_ISL_5990589" "?" "Drew MacKellar et al" "Washington State Department of Health Public Health Laboratories" "Washington State Department of Health Public Health Laboratories" "https://www.epicov.org/acknowledgement/05/89/EPI_ISL_5990589.json"
63956 "USA/WA-PHL-005207/2021" "EPI_ISL_5990590" "?" "Drew MacKellar et al" "Washington State Department of Health Public Health Laboratories" "Washington State Department of Health Public Health Laboratories" "https://www.epicov.org/acknowledgement/05/90/EPI_ISL_5990590.json"
63957 "USA/WA-PHL-005208/2021" "EPI_ISL_5990591" "?" "Drew MacKellar et al" "Washington State Department of Health Public Health Laboratories" "Washington State Department of Health Public Health Laboratories" "https://www.epicov.org/acknowledgement/05/91/EPI_ISL_5990591.json"
63958 "USA/WA-PHL-005209/2021" "EPI_ISL_5990592" "?" "Drew MacKellar et al" "Washington State Department of Health Public Health Laboratories" "Washington State Department of Health Public Health Laboratories" "https://www.epicov.org/acknowledgement/05/92/EPI_ISL_5990592.json"
63959 "USA/WA-PHL-005210/2021" "EPI_ISL_5990593" "?" "Drew MacKellar et al" "Washington State Department of Health Public Health Laboratories" "Washington State Department of Health Public Health Laboratories" "https://www.epicov.org/acknowledgement/05/93/EPI_ISL_5990593.json"
63960 "USA/WA-PHL-005211/2021" "EPI_ISL_5990594" "?" "Drew MacKellar et al" "Washington State Department of Health Public Health Laboratories" "Washington State Department of Health Public Health Laboratories" "https://www.epicov.org/acknowledgement/05/94/EPI_ISL_5990594.json"
63961 "USA/WA-PHL-005212/2021" "EPI_ISL_5990595" "?" "Drew MacKellar et al" "Washington State Department of Health Public Health Laboratories" "Washington State Department of Health Public Health Laboratories" "https://www.epicov.org/acknowledgement/05/95/EPI_ISL_5990595.json"
63962 "USA/WA-PHL-005213/2021" "EPI_ISL_5990596" "?" "Drew MacKellar et al" "Washington State Department of Health Public Health Laboratories" "Washington State Department of Health Public Health Laboratories" "https://www.epicov.org/acknowledgement/05/96/EPI_ISL_5990596.json"
63963 "USA/WA-PHL-005214/2021" "EPI_ISL_5990597" "?" "Drew MacKellar et al" "Washington State Department of Health Public Health Laboratories" "Washington State Department of Health Public Health Laboratories" "https://www.epicov.org/acknowledgement/05/97/EPI_ISL_5990597.json"
63964 "USA/WA-PHL-005215/2021" "EPI_ISL_5990598" "?" "Drew MacKellar et al" "Washington State Department of Health Public Health Laboratories" "Washington State Department of Health Public Health Laboratories" "https://www.epicov.org/acknowledgement/05/98/EPI_ISL_5990598.json"
63965 "USA/WA-PHL-005216/2021" "EPI_ISL_5990599" "?" "Drew MacKellar et al" "Washington State Department of Health Public Health Laboratories" "Washington State Department of Health Public Health Laboratories" "https://www.epicov.org/acknowledgement/05/99/EPI_ISL_5990599.json"
63966 "USA/WA-PHL-005217/2021" "EPI_ISL_5990600" "?" "Drew MacKellar et al" "Washington State Department of Health Public Health Laboratories" "Washington State Department of Health Public Health Laboratories" "https://www.epicov.org/acknowledgement/06/00/EPI_ISL_5990600.json"
63967 "USA/WA-PHL-005218/2021" "EPI_ISL_5990601" "?" "Drew MacKellar et al" "Washington State Department of Health Public Health Laboratories" "Washington State Department of Health Public Health Laboratories" "https://www.epicov.org/acknowledgement/06/01/EPI_ISL_5990601.json"
63968 "USA/WA-PHL-005220/2021" "EPI_ISL_5990602" "?" "Drew MacKellar et al" "Washington State Department of Health Public Health Laboratories" "Washington State Department of Health Public Health Laboratories" "https://www.epicov.org/acknowledgement/06/02/EPI_ISL_5990602.json"
63969 "USA/WA-PHL-005221/2021" "EPI_ISL_5990603" "?" "Drew MacKellar et al" "Washington State Department of Health Public Health Laboratories" "Washington State Department of Health Public Health Laboratories" "https://www.epicov.org/acknowledgement/06/03/EPI_ISL_5990603.json"
63970 "USA/WA-PHL-005222/2021" "EPI_ISL_5990604" "?" "Drew MacKellar et al" "Washington State Department of Health Public Health Laboratories" "Washington State Department of Health Public Health Laboratories" "https://www.epicov.org/acknowledgement/06/04/EPI_ISL_5990604.json"
63971 "USA/WA-PHL-005223/2021" "EPI_ISL_5990605" "?" "Drew MacKellar et al" "Washington State Department of Health Public Health Laboratories" "Washington State Department of Health Public Health Laboratories" "https://www.epicov.org/acknowledgement/06/05/EPI_ISL_5990605.json"
63972 "USA/WA-PHL-005224/2021" "EPI_ISL_5990606" "?" "Drew MacKellar et al" "Washington State Department of Health Public Health Laboratories" "Washington State Department of Health Public Health Laboratories" "https://www.epicov.org/acknowledgement/06/06/EPI_ISL_5990606.json"
63973 "USA/WA-PHL-005225/2021" "EPI_ISL_5990607" "?" "Drew MacKellar et al" "Washington State Department of Health Public Health Laboratories" "Washington State Department of Health Public Health Laboratories" "https://www.epicov.org/acknowledgement/06/07/EPI_ISL_5990607.json"
63974 "USA/WA-PHL-005226/2021" "EPI_ISL_5990608" "?" "Drew MacKellar et al" "Washington State Department of Health Public Health Laboratories" "Washington State Department of Health Public Health Laboratories" "https://www.epicov.org/acknowledgement/06/08/EPI_ISL_5990608.json"
63975 "USA/WA-PHL-005227/2021" "EPI_ISL_5990609" "?" "Drew MacKellar et al" "Washington State Department of Health Public Health Laboratories" "Washington State Department of Health Public Health Laboratories" "https://www.epicov.org/acknowledgement/06/09/EPI_ISL_5990609.json"
63976 "USA/WA-PHL-005228/2021" "EPI_ISL_5990610" "?" "Drew MacKellar et al" "Washington State Department of Health Public Health Laboratories" "Washington State Department of Health Public Health Laboratories" "https://www.epicov.org/acknowledgement/06/10/EPI_ISL_5990610.json"
63977 "USA/WA-PHL-005229/2021" "EPI_ISL_5990611" "?" "Drew MacKellar et al" "Washington State Department of Health Public Health Laboratories" "Washington State Department of Health Public Health Laboratories" "https://www.epicov.org/acknowledgement/06/11/EPI_ISL_5990611.json"
63978 "USA/WA-PHL-005230/2021" "EPI_ISL_5990612" "?" "Drew MacKellar et al" "Washington State Department of Health Public Health Laboratories" "Washington State Department of Health Public Health Laboratories" "https://www.epicov.org/acknowledgement/06/12/EPI_ISL_5990612.json"
63979 "USA/WA-PHL-005232/2021" "EPI_ISL_5990613" "?" "Drew MacKellar et al" "Washington State Department of Health Public Health Laboratories" "Washington State Department of Health Public Health Laboratories" "https://www.epicov.org/acknowledgement/06/13/EPI_ISL_5990613.json"
63980 "USA/WA-PHL-005233/2021" "EPI_ISL_5990614" "?" "Drew MacKellar et al" "Washington State Department of Health Public Health Laboratories" "Washington State Department of Health Public Health Laboratories" "https://www.epicov.org/acknowledgement/06/14/EPI_ISL_5990614.json"
63981 "USA/WA-PHL-005234/2021" "EPI_ISL_5990615" "?" "Drew MacKellar et al" "Washington State Department of Health Public Health Laboratories" "Washington State Department of Health Public Health Laboratories" "https://www.epicov.org/acknowledgement/06/15/EPI_ISL_5990615.json"
63982 "USA/WA-PHL-005235/2021" "EPI_ISL_5990616" "?" "Drew MacKellar et al" "Washington State Department of Health Public Health Laboratories" "Washington State Department of Health Public Health Laboratories" "https://www.epicov.org/acknowledgement/06/16/EPI_ISL_5990616.json"
63983 "USA/WA-PHL-005236/2021" "EPI_ISL_5990617" "?" "Drew MacKellar et al" "Washington State Department of Health Public Health Laboratories" "Washington State Department of Health Public Health Laboratories" "https://www.epicov.org/acknowledgement/06/17/EPI_ISL_5990617.json"
63984 "USA/WA-PHL-005238/2021" "EPI_ISL_5990618" "?" "Drew MacKellar et al" "Washington State Department of Health Public Health Laboratories" "Washington State Department of Health Public Health Laboratories" "https://www.epicov.org/acknowledgement/06/18/EPI_ISL_5990618.json"
63985 "USA/WA-PHL-005239/2021" "EPI_ISL_5990619" "?" "Drew MacKellar et al" "Washington State Department of Health Public Health Laboratories" "Washington State Department of Health Public Health Laboratories" "https://www.epicov.org/acknowledgement/06/19/EPI_ISL_5990619.json"
63986 "USA/WA-PHL-005240/2021" "EPI_ISL_5990620" "?" "Drew MacKellar et al" "Washington State Department of Health Public Health Laboratories" "Washington State Department of Health Public Health Laboratories" "https://www.epicov.org/acknowledgement/06/20/EPI_ISL_5990620.json"
63987 "USA/WA-PHL-005241/2021" "EPI_ISL_5990621" "?" "Drew MacKellar et al" "Washington State Department of Health Public Health Laboratories" "Washington State Department of Health Public Health Laboratories" "https://www.epicov.org/acknowledgement/06/21/EPI_ISL_5990621.json"
63988 "USA/WA-PHL-005242/2021" "EPI_ISL_5990622" "?" "Drew MacKellar et al" "Washington State Department of Health Public Health Laboratories" "Washington State Department of Health Public Health Laboratories" "https://www.epicov.org/acknowledgement/06/22/EPI_ISL_5990622.json"
63989 "USA/WA-PHL-005243/2021" "EPI_ISL_5990623" "?" "Drew MacKellar et al" "Washington State Department of Health Public Health Laboratories" "Washington State Department of Health Public Health Laboratories" "https://www.epicov.org/acknowledgement/06/23/EPI_ISL_5990623.json"
63990 "USA/WA-PHL-005244/2021" "EPI_ISL_5990624" "?" "Drew MacKellar et al" "Washington State Department of Health Public Health Laboratories" "Washington State Department of Health Public Health Laboratories" "https://www.epicov.org/acknowledgement/06/24/EPI_ISL_5990624.json"
63991 "USA/WA-PHL-005245/2021" "EPI_ISL_5990625" "?" "Drew MacKellar et al" "Washington State Department of Health Public Health Laboratories" "Washington State Department of Health Public Health Laboratories" "https://www.epicov.org/acknowledgement/06/25/EPI_ISL_5990625.json"
63992 "USA/WA-PHL-005246/2021" "EPI_ISL_5990626" "?" "Drew MacKellar et al" "Washington State Department of Health Public Health Laboratories" "Washington State Department of Health Public Health Laboratories" "https://www.epicov.org/acknowledgement/06/26/EPI_ISL_5990626.json"
63993 "USA/WA-PHL-005247/2021" "EPI_ISL_5990627" "?" "Drew MacKellar et al" "Washington State Department of Health Public Health Laboratories" "Washington State Department of Health Public Health Laboratories" "https://www.epicov.org/acknowledgement/06/27/EPI_ISL_5990627.json"
63994 "USA/WA-PHL-005248/2021" "EPI_ISL_5990628" "?" "Drew MacKellar et al" "Washington State Department of Health Public Health Laboratories" "Washington State Department of Health Public Health Laboratories" "https://www.epicov.org/acknowledgement/06/28/EPI_ISL_5990628.json"
63995 "USA/WA-PHL-005249/2021" "EPI_ISL_5990629" "?" "Drew MacKellar et al" "Washington State Department of Health Public Health Laboratories" "Washington State Department of Health Public Health Laboratories" "https://www.epicov.org/acknowledgement/06/29/EPI_ISL_5990629.json"
63996 "USA/WA-PHL-005250/2021" "EPI_ISL_5990630" "?" "Drew MacKellar et al" "Washington State Department of Health Public Health Laboratories" "Washington State Department of Health Public Health Laboratories" "https://www.epicov.org/acknowledgement/06/30/EPI_ISL_5990630.json"
63997 "USA/WA-PHL-005251/2021" "EPI_ISL_5990631" "?" "Drew MacKellar et al" "Washington State Department of Health Public Health Laboratories" "Washington State Department of Health Public Health Laboratories" "https://www.epicov.org/acknowledgement/06/31/EPI_ISL_5990631.json"
63998 "USA/WA-PHL-005252/2021" "EPI_ISL_5990632" "?" "Drew MacKellar et al" "Washington State Department of Health Public Health Laboratories" "Washington State Department of Health Public Health Laboratories" "https://www.epicov.org/acknowledgement/06/32/EPI_ISL_5990632.json"
63999 "USA/WA-PHL-005253/2021" "EPI_ISL_5990633" "?" "Drew MacKellar et al" "Washington State Department of Health Public Health Laboratories" "Washington State Department of Health Public Health Laboratories" "https://www.epicov.org/acknowledgement/06/33/EPI_ISL_5990633.json"
64000 "USA/WA-PHL-005254/2021" "EPI_ISL_5990634" "?" "Drew MacKellar et al" "Washington State Department of Health Public Health Laboratories" "Washington State Department of Health Public Health Laboratories" "https://www.epicov.org/acknowledgement/06/34/EPI_ISL_5990634.json"
64001 "USA/WA-PHL-005255/2021" "EPI_ISL_5990635" "?" "Drew MacKellar et al" "Washington State Department of Health Public Health Laboratories" "Washington State Department of Health Public Health Laboratories" "https://www.epicov.org/acknowledgement/06/35/EPI_ISL_5990635.json"
64002 "USA/WA-PHL-005256/2021" "EPI_ISL_5990636" "?" "Drew MacKellar et al" "Washington State Department of Health Public Health Laboratories" "Washington State Department of Health Public Health Laboratories" "https://www.epicov.org/acknowledgement/06/36/EPI_ISL_5990636.json"
64003 "USA/WA-PHL-005257/2021" "EPI_ISL_5990637" "?" "Drew MacKellar et al" "Washington State Department of Health Public Health Laboratories" "Washington State Department of Health Public Health Laboratories" "https://www.epicov.org/acknowledgement/06/37/EPI_ISL_5990637.json"
64004 "USA/WA-PHL-005258/2021" "EPI_ISL_5990638" "?" "Drew MacKellar et al" "Washington State Department of Health Public Health Laboratories" "Washington State Department of Health Public Health Laboratories" "https://www.epicov.org/acknowledgement/06/38/EPI_ISL_5990638.json"
64005 "USA/WA-PHL-005259/2021" "EPI_ISL_5990639" "?" "Drew MacKellar et al" "Washington State Department of Health Public Health Laboratories" "Washington State Department of Health Public Health Laboratories" "https://www.epicov.org/acknowledgement/06/39/EPI_ISL_5990639.json"
64006 "USA/WA-PHL-005260/2021" "EPI_ISL_5990640" "?" "Drew MacKellar et al" "Washington State Department of Health Public Health Laboratories" "Washington State Department of Health Public Health Laboratories" "https://www.epicov.org/acknowledgement/06/40/EPI_ISL_5990640.json"
64007 "USA/WA-PHL-005261/2021" "EPI_ISL_5990641" "?" "Drew MacKellar et al" "Washington State Department of Health Public Health Laboratories" "Washington State Department of Health Public Health Laboratories" "https://www.epicov.org/acknowledgement/06/41/EPI_ISL_5990641.json"
64008 "USA/WA-PHL-005262/2021" "EPI_ISL_5990642" "?" "Drew MacKellar et al" "Washington State Department of Health Public Health Laboratories" "Washington State Department of Health Public Health Laboratories" "https://www.epicov.org/acknowledgement/06/42/EPI_ISL_5990642.json"
64009 "USA/WA-PHL-005263/2021" "EPI_ISL_5990643" "?" "Drew MacKellar et al" "Washington State Department of Health Public Health Laboratories" "Washington State Department of Health Public Health Laboratories" "https://www.epicov.org/acknowledgement/06/43/EPI_ISL_5990643.json"
64010 "USA/WA-PHL-005264/2021" "EPI_ISL_5990644" "?" "Drew MacKellar et al" "Washington State Department of Health Public Health Laboratories" "Washington State Department of Health Public Health Laboratories" "https://www.epicov.org/acknowledgement/06/44/EPI_ISL_5990644.json"
64011 "USA/WA-PHL-005265/2021" "EPI_ISL_5990645" "?" "Drew MacKellar et al" "Washington State Department of Health Public Health Laboratories" "Washington State Department of Health Public Health Laboratories" "https://www.epicov.org/acknowledgement/06/45/EPI_ISL_5990645.json"
64012 "USA/WA-PHL-005266/2021" "EPI_ISL_5990646" "?" "Drew MacKellar et al" "Washington State Department of Health Public Health Laboratories" "Washington State Department of Health Public Health Laboratories" "https://www.epicov.org/acknowledgement/06/46/EPI_ISL_5990646.json"
64013 "USA/WA-PHL-005267/2021" "EPI_ISL_5990647" "?" "Drew MacKellar et al" "Washington State Department of Health Public Health Laboratories" "Washington State Department of Health Public Health Laboratories" "https://www.epicov.org/acknowledgement/06/47/EPI_ISL_5990647.json"
64014 "USA/WA-PHL-005269/2021" "EPI_ISL_5990648" "?" "Drew MacKellar et al" "Washington State Department of Health Public Health Laboratories" "Washington State Department of Health Public Health Laboratories" "https://www.epicov.org/acknowledgement/06/48/EPI_ISL_5990648.json"
64015 "USA/WA-PHL-005270/2021" "EPI_ISL_5990649" "?" "Drew MacKellar et al" "Washington State Department of Health Public Health Laboratories" "Washington State Department of Health Public Health Laboratories" "https://www.epicov.org/acknowledgement/06/49/EPI_ISL_5990649.json"
64016 "USA/WA-PHL-005271/2021" "EPI_ISL_5990650" "?" "Drew MacKellar et al" "Washington State Department of Health Public Health Laboratories" "Washington State Department of Health Public Health Laboratories" "https://www.epicov.org/acknowledgement/06/50/EPI_ISL_5990650.json"
64017 "USA/WA-PHL-005272/2021" "EPI_ISL_5990651" "?" "Drew MacKellar et al" "Washington State Department of Health Public Health Laboratories" "Washington State Department of Health Public Health Laboratories" "https://www.epicov.org/acknowledgement/06/51/EPI_ISL_5990651.json"
64018 "USA/WA-PHL-005273/2021" "EPI_ISL_5990652" "?" "Drew MacKellar et al" "Washington State Department of Health Public Health Laboratories" "Washington State Department of Health Public Health Laboratories" "https://www.epicov.org/acknowledgement/06/52/EPI_ISL_5990652.json"
64019 "USA/WA-PHL-005274/2021" "EPI_ISL_5990653" "?" "Drew MacKellar et al" "Washington State Department of Health Public Health Laboratories" "Washington State Department of Health Public Health Laboratories" "https://www.epicov.org/acknowledgement/06/53/EPI_ISL_5990653.json"
64020 "USA/WA-PHL-005275/2021" "EPI_ISL_5990654" "?" "Drew MacKellar et al" "Washington State Department of Health Public Health Laboratories" "Washington State Department of Health Public Health Laboratories" "https://www.epicov.org/acknowledgement/06/54/EPI_ISL_5990654.json"
64021 "USA/WA-PHL-005276/2021" "EPI_ISL_5990655" "?" "Drew MacKellar et al" "Washington State Department of Health Public Health Laboratories" "Washington State Department of Health Public Health Laboratories" "https://www.epicov.org/acknowledgement/06/55/EPI_ISL_5990655.json"
64022 "USA/WA-PHL-005277/2021" "EPI_ISL_5990656" "?" "Drew MacKellar et al" "Washington State Department of Health Public Health Laboratories" "Washington State Department of Health Public Health Laboratories" "https://www.epicov.org/acknowledgement/06/56/EPI_ISL_5990656.json"
64023 "USA/WA-PHL-005278/2021" "EPI_ISL_5990657" "?" "Drew MacKellar et al" "Washington State Department of Health Public Health Laboratories" "Washington State Department of Health Public Health Laboratories" "https://www.epicov.org/acknowledgement/06/57/EPI_ISL_5990657.json"
64024 "USA/WA-PHL-005279/2021" "EPI_ISL_5990658" "?" "Drew MacKellar et al" "Washington State Department of Health Public Health Laboratories" "Washington State Department of Health Public Health Laboratories" "https://www.epicov.org/acknowledgement/06/58/EPI_ISL_5990658.json"
64025 "USA/WA-PHL-005280/2021" "EPI_ISL_5990659" "?" "Drew MacKellar et al" "Washington State Department of Health Public Health Laboratories" "Washington State Department of Health Public Health Laboratories" "https://www.epicov.org/acknowledgement/06/59/EPI_ISL_5990659.json"
64026 "USA/WA-PHL-005281/2021" "EPI_ISL_5990660" "?" "Drew MacKellar et al" "Washington State Department of Health Public Health Laboratories" "Washington State Department of Health Public Health Laboratories" "https://www.epicov.org/acknowledgement/06/60/EPI_ISL_5990660.json"
64027 "USA/WA-PHL-005282/2021" "EPI_ISL_5990661" "?" "Drew MacKellar et al" "Washington State Department of Health Public Health Laboratories" "Washington State Department of Health Public Health Laboratories" "https://www.epicov.org/acknowledgement/06/61/EPI_ISL_5990661.json"
64028 "USA/WA-PHL-005284/2021" "EPI_ISL_5990662" "?" "Drew MacKellar et al" "Washington State Department of Health Public Health Laboratories" "Washington State Department of Health Public Health Laboratories" "https://www.epicov.org/acknowledgement/06/62/EPI_ISL_5990662.json"
64029 "USA/WA-PHL-005285/2021" "EPI_ISL_5990663" "?" "Drew MacKellar et al" "Washington State Department of Health Public Health Laboratories" "Washington State Department of Health Public Health Laboratories" "https://www.epicov.org/acknowledgement/06/63/EPI_ISL_5990663.json"
64030 "USA/WA-PHL-005286/2021" "EPI_ISL_5990664" "?" "Drew MacKellar et al" "Washington State Department of Health Public Health Laboratories" "Washington State Department of Health Public Health Laboratories" "https://www.epicov.org/acknowledgement/06/64/EPI_ISL_5990664.json"
64031 "USA/WA-PHL-005287/2021" "EPI_ISL_5990665" "?" "Drew MacKellar et al" "Washington State Department of Health Public Health Laboratories" "Washington State Department of Health Public Health Laboratories" "https://www.epicov.org/acknowledgement/06/65/EPI_ISL_5990665.json"
64032 "USA/WA-PHL-005288/2021" "EPI_ISL_5990666" "?" "Drew MacKellar et al" "Washington State Department of Health Public Health Laboratories" "Washington State Department of Health Public Health Laboratories" "https://www.epicov.org/acknowledgement/06/66/EPI_ISL_5990666.json"
64033 "USA/WA-PHL-005289/2021" "EPI_ISL_5990667" "?" "Drew MacKellar et al" "Washington State Department of Health Public Health Laboratories" "Washington State Department of Health Public Health Laboratories" "https://www.epicov.org/acknowledgement/06/67/EPI_ISL_5990667.json"
64034 "USA/WA-PHL-005290/2021" "EPI_ISL_5990668" "?" "Drew MacKellar et al" "Washington State Department of Health Public Health Laboratories" "Washington State Department of Health Public Health Laboratories" "https://www.epicov.org/acknowledgement/06/68/EPI_ISL_5990668.json"
64035 "USA/WA-PHL-005291/2021" "EPI_ISL_5990669" "?" "Drew MacKellar et al" "Washington State Department of Health Public Health Laboratories" "Washington State Department of Health Public Health Laboratories" "https://www.epicov.org/acknowledgement/06/69/EPI_ISL_5990669.json"
64036 "USA/WA-PHL-005293/2021" "EPI_ISL_5990670" "?" "Drew MacKellar et al" "Washington State Department of Health Public Health Laboratories" "Washington State Department of Health Public Health Laboratories" "https://www.epicov.org/acknowledgement/06/70/EPI_ISL_5990670.json"
64037 "USA/WA-PHL-005294/2021" "EPI_ISL_5990671" "?" "Drew MacKellar et al" "Washington State Department of Health Public Health Laboratories" "Washington State Department of Health Public Health Laboratories" "https://www.epicov.org/acknowledgement/06/71/EPI_ISL_5990671.json"
64038 "USA/WA-PHL-005295/2021" "EPI_ISL_5990676" "?" "Drew MacKellar et al" "Washington State Department of Health Public Health Laboratories" "Washington State Department of Health Public Health Laboratories" "https://www.epicov.org/acknowledgement/06/76/EPI_ISL_5990676.json"
64039 "USA/WA-PHL-005296/2021" "EPI_ISL_5990677" "?" "Drew MacKellar et al" "Washington State Department of Health Public Health Laboratories" "Washington State Department of Health Public Health Laboratories" "https://www.epicov.org/acknowledgement/06/77/EPI_ISL_5990677.json"
64040 "USA/WA-PHL-005297/2021" "EPI_ISL_5990678" "?" "Drew MacKellar et al" "Washington State Department of Health Public Health Laboratories" "Washington State Department of Health Public Health Laboratories" "https://www.epicov.org/acknowledgement/06/78/EPI_ISL_5990678.json"
64041 "USA/WA-PHL-005298/2021" "EPI_ISL_5990679" "?" "Drew MacKellar et al" "Washington State Department of Health Public Health Laboratories" "Washington State Department of Health Public Health Laboratories" "https://www.epicov.org/acknowledgement/06/79/EPI_ISL_5990679.json"
64042 "USA/WA-PHL-005299/2021" "EPI_ISL_5990680" "?" "Drew MacKellar et al" "Washington State Department of Health Public Health Laboratories" "Washington State Department of Health Public Health Laboratories" "https://www.epicov.org/acknowledgement/06/80/EPI_ISL_5990680.json"
64043 "USA/WA-PHL-005300/2021" "EPI_ISL_5990681" "?" "Drew MacKellar et al" "Washington State Department of Health Public Health Laboratories" "Washington State Department of Health Public Health Laboratories" "https://www.epicov.org/acknowledgement/06/81/EPI_ISL_5990681.json"
64044 "USA/WA-PHL-005301/2021" "EPI_ISL_5990682" "?" "Drew MacKellar et al" "Washington State Department of Health Public Health Laboratories" "Washington State Department of Health Public Health Laboratories" "https://www.epicov.org/acknowledgement/06/82/EPI_ISL_5990682.json"
64045 "USA/WA-PHL-005302/2021" "EPI_ISL_5990683" "?" "Drew MacKellar et al" "Washington State Department of Health Public Health Laboratories" "Washington State Department of Health Public Health Laboratories" "https://www.epicov.org/acknowledgement/06/83/EPI_ISL_5990683.json"
64046 "USA/WA-PHL-005303/2021" "EPI_ISL_5990684" "?" "Drew MacKellar et al" "Washington State Department of Health Public Health Laboratories" "Washington State Department of Health Public Health Laboratories" "https://www.epicov.org/acknowledgement/06/84/EPI_ISL_5990684.json"
64047 "USA/WA-PHL-005304/2021" "EPI_ISL_5990685" "?" "Drew MacKellar et al" "Washington State Department of Health Public Health Laboratories" "Washington State Department of Health Public Health Laboratories" "https://www.epicov.org/acknowledgement/06/85/EPI_ISL_5990685.json"
64048 "USA/WA-PHL-005305/2021" "EPI_ISL_5990686" "?" "Drew MacKellar et al" "Washington State Department of Health Public Health Laboratories" "Washington State Department of Health Public Health Laboratories" "https://www.epicov.org/acknowledgement/06/86/EPI_ISL_5990686.json"
64049 "USA/WA-PHL-005306/2021" "EPI_ISL_5990687" "?" "Drew MacKellar et al" "Washington State Department of Health Public Health Laboratories" "Washington State Department of Health Public Health Laboratories" "https://www.epicov.org/acknowledgement/06/87/EPI_ISL_5990687.json"
64050 "USA/WA-PHL-005307/2021" "EPI_ISL_5990688" "?" "Drew MacKellar et al" "Washington State Department of Health Public Health Laboratories" "Washington State Department of Health Public Health Laboratories" "https://www.epicov.org/acknowledgement/06/88/EPI_ISL_5990688.json"
64051 "USA/WA-PHL-005309/2021" "EPI_ISL_5990689" "?" "Drew MacKellar et al" "Washington State Department of Health Public Health Laboratories" "Washington State Department of Health Public Health Laboratories" "https://www.epicov.org/acknowledgement/06/89/EPI_ISL_5990689.json"
64052 "USA/WA-PHL-005311/2021" "EPI_ISL_5990690" "?" "Drew MacKellar et al" "Washington State Department of Health Public Health Laboratories" "Washington State Department of Health Public Health Laboratories" "https://www.epicov.org/acknowledgement/06/90/EPI_ISL_5990690.json"
64053 "USA/WA-PHL-005312/2021" "EPI_ISL_5990691" "?" "Drew MacKellar et al" "Washington State Department of Health Public Health Laboratories" "Washington State Department of Health Public Health Laboratories" "https://www.epicov.org/acknowledgement/06/91/EPI_ISL_5990691.json"
64054 "USA/WA-PHL-005313/2021" "EPI_ISL_5990692" "?" "Drew MacKellar et al" "Washington State Department of Health Public Health Laboratories" "Washington State Department of Health Public Health Laboratories" "https://www.epicov.org/acknowledgement/06/92/EPI_ISL_5990692.json"
64055 "USA/WA-PHL-005314/2021" "EPI_ISL_5990693" "?" "Drew MacKellar et al" "Washington State Department of Health Public Health Laboratories" "Washington State Department of Health Public Health Laboratories" "https://www.epicov.org/acknowledgement/06/93/EPI_ISL_5990693.json"
64056 "USA/WA-PHL-005315/2021" "EPI_ISL_5990694" "?" "Drew MacKellar et al" "Washington State Department of Health Public Health Laboratories" "Washington State Department of Health Public Health Laboratories" "https://www.epicov.org/acknowledgement/06/94/EPI_ISL_5990694.json"
64057 "USA/WA-PHL-005317/2021" "EPI_ISL_5990695" "?" "Drew MacKellar et al" "Washington State Department of Health Public Health Laboratories" "Washington State Department of Health Public Health Laboratories" "https://www.epicov.org/acknowledgement/06/95/EPI_ISL_5990695.json"
64058 "USA/WA-PHL-005318/2021" "EPI_ISL_5990696" "?" "Drew MacKellar et al" "Washington State Department of Health Public Health Laboratories" "Washington State Department of Health Public Health Laboratories" "https://www.epicov.org/acknowledgement/06/96/EPI_ISL_5990696.json"
64059 "USA/WA-PHL-005319/2021" "EPI_ISL_5990697" "?" "Drew MacKellar et al" "Washington State Department of Health Public Health Laboratories" "Washington State Department of Health Public Health Laboratories" "https://www.epicov.org/acknowledgement/06/97/EPI_ISL_5990697.json"
64060 "USA/WA-PHL-005320/2021" "EPI_ISL_5990698" "?" "Drew MacKellar et al" "Washington State Department of Health Public Health Laboratories" "Washington State Department of Health Public Health Laboratories" "https://www.epicov.org/acknowledgement/06/98/EPI_ISL_5990698.json"
64061 "USA/WA-PHL-005321/2021" "EPI_ISL_5990699" "?" "Drew MacKellar et al" "Washington State Department of Health Public Health Laboratories" "Washington State Department of Health Public Health Laboratories" "https://www.epicov.org/acknowledgement/06/99/EPI_ISL_5990699.json"
64062 "USA/WA-PHL-005322/2021" "EPI_ISL_5990700" "?" "Drew MacKellar et al" "Washington State Department of Health Public Health Laboratories" "Washington State Department of Health Public Health Laboratories" "https://www.epicov.org/acknowledgement/07/00/EPI_ISL_5990700.json"
64063 "USA/WA-PHL-005323/2021" "EPI_ISL_5990701" "?" "Drew MacKellar et al" "Washington State Department of Health Public Health Laboratories" "Washington State Department of Health Public Health Laboratories" "https://www.epicov.org/acknowledgement/07/01/EPI_ISL_5990701.json"
64064 "USA/WA-PHL-005325/2021" "EPI_ISL_5990702" "?" "Drew MacKellar et al" "Washington State Department of Health Public Health Laboratories" "Washington State Department of Health Public Health Laboratories" "https://www.epicov.org/acknowledgement/07/02/EPI_ISL_5990702.json"
64065 "USA/WA-PHL-005326/2021" "EPI_ISL_5990703" "?" "Drew MacKellar et al" "Washington State Department of Health Public Health Laboratories" "Washington State Department of Health Public Health Laboratories" "https://www.epicov.org/acknowledgement/07/03/EPI_ISL_5990703.json"
64066 "USA/WA-PHL-005327/2021" "EPI_ISL_5990704" "?" "Drew MacKellar et al" "Washington State Department of Health Public Health Laboratories" "Washington State Department of Health Public Health Laboratories" "https://www.epicov.org/acknowledgement/07/04/EPI_ISL_5990704.json"
64067 "USA/WA-PHL-005329/2021" "EPI_ISL_5990705" "?" "Drew MacKellar et al" "Washington State Department of Health Public Health Laboratories" "Washington State Department of Health Public Health Laboratories" "https://www.epicov.org/acknowledgement/07/05/EPI_ISL_5990705.json"
64068 "USA/WA-PHL-005330/2021" "EPI_ISL_5990706" "?" "Drew MacKellar et al" "Washington State Department of Health Public Health Laboratories" "Washington State Department of Health Public Health Laboratories" "https://www.epicov.org/acknowledgement/07/06/EPI_ISL_5990706.json"
64069 "USA/WA-PHL-005331/2021" "EPI_ISL_5990707" "?" "Drew MacKellar et al" "Washington State Department of Health Public Health Laboratories" "Washington State Department of Health Public Health Laboratories" "https://www.epicov.org/acknowledgement/07/07/EPI_ISL_5990707.json"
64070 "USA/WA-PHL-005333/2021" "EPI_ISL_5990708" "?" "Drew MacKellar et al" "Washington State Department of Health Public Health Laboratories" "Washington State Department of Health Public Health Laboratories" "https://www.epicov.org/acknowledgement/07/08/EPI_ISL_5990708.json"
64071 "USA/WA-PHL-005334/2021" "EPI_ISL_5990709" "?" "Drew MacKellar et al" "Washington State Department of Health Public Health Laboratories" "Washington State Department of Health Public Health Laboratories" "https://www.epicov.org/acknowledgement/07/09/EPI_ISL_5990709.json"
64072 "USA/WA-PHL-005335/2021" "EPI_ISL_5990710" "?" "Drew MacKellar et al" "Washington State Department of Health Public Health Laboratories" "Washington State Department of Health Public Health Laboratories" "https://www.epicov.org/acknowledgement/07/10/EPI_ISL_5990710.json"
64073 "USA/WA-PHL-005337/2021" "EPI_ISL_5990711" "?" "Drew MacKellar et al" "Washington State Department of Health Public Health Laboratories" "Washington State Department of Health Public Health Laboratories" "https://www.epicov.org/acknowledgement/07/11/EPI_ISL_5990711.json"
64074 "USA/WA-PHL-005338/2021" "EPI_ISL_5990712" "?" "Drew MacKellar et al" "Washington State Department of Health Public Health Laboratories" "Washington State Department of Health Public Health Laboratories" "https://www.epicov.org/acknowledgement/07/12/EPI_ISL_5990712.json"
64075 "USA/WA-PHL-005339/2021" "EPI_ISL_5990713" "?" "Drew MacKellar et al" "Washington State Department of Health Public Health Laboratories" "Washington State Department of Health Public Health Laboratories" "https://www.epicov.org/acknowledgement/07/13/EPI_ISL_5990713.json"
64076 "USA/WA-PHL-005341/2021" "EPI_ISL_5990714" "?" "Drew MacKellar et al" "Washington State Department of Health Public Health Laboratories" "Washington State Department of Health Public Health Laboratories" "https://www.epicov.org/acknowledgement/07/14/EPI_ISL_5990714.json"
64077 "USA/WA-PHL-005342/2021" "EPI_ISL_5990715" "?" "Drew MacKellar et al" "Washington State Department of Health Public Health Laboratories" "Washington State Department of Health Public Health Laboratories" "https://www.epicov.org/acknowledgement/07/15/EPI_ISL_5990715.json"
64078 "USA/WA-PHL-005343/2021" "EPI_ISL_5990716" "?" "Drew MacKellar et al" "Washington State Department of Health Public Health Laboratories" "Washington State Department of Health Public Health Laboratories" "https://www.epicov.org/acknowledgement/07/16/EPI_ISL_5990716.json"
64079 "USA/WA-PHL-005344/2021" "EPI_ISL_5990717" "?" "Drew MacKellar et al" "Washington State Department of Health Public Health Laboratories" "Washington State Department of Health Public Health Laboratories" "https://www.epicov.org/acknowledgement/07/17/EPI_ISL_5990717.json"
64080 "USA/WA-PHL-005345/2021" "EPI_ISL_5990718" "?" "Drew MacKellar et al" "Washington State Department of Health Public Health Laboratories" "Washington State Department of Health Public Health Laboratories" "https://www.epicov.org/acknowledgement/07/18/EPI_ISL_5990718.json"
64081 "USA/WA-PHL-005346/2021" "EPI_ISL_5990719" "?" "Drew MacKellar et al" "Washington State Department of Health Public Health Laboratories" "Washington State Department of Health Public Health Laboratories" "https://www.epicov.org/acknowledgement/07/19/EPI_ISL_5990719.json"
64082 "USA/WA-PHL-005347/2021" "EPI_ISL_5990720" "?" "Drew MacKellar et al" "Washington State Department of Health Public Health Laboratories" "Washington State Department of Health Public Health Laboratories" "https://www.epicov.org/acknowledgement/07/20/EPI_ISL_5990720.json"
64083 "USA/WA-PHL-005349/2021" "EPI_ISL_5990721" "?" "Drew MacKellar et al" "Washington State Department of Health Public Health Laboratories" "Washington State Department of Health Public Health Laboratories" "https://www.epicov.org/acknowledgement/07/21/EPI_ISL_5990721.json"
64084 "USA/WA-PHL-005350/2021" "EPI_ISL_5990722" "?" "Drew MacKellar et al" "Washington State Department of Health Public Health Laboratories" "Washington State Department of Health Public Health Laboratories" "https://www.epicov.org/acknowledgement/07/22/EPI_ISL_5990722.json"
64085 "USA/WA-PHL-005351/2021" "EPI_ISL_5990723" "?" "Drew MacKellar et al" "Washington State Department of Health Public Health Laboratories" "Washington State Department of Health Public Health Laboratories" "https://www.epicov.org/acknowledgement/07/23/EPI_ISL_5990723.json"
64086 "USA/WA-PHL-005352/2021" "EPI_ISL_5990724" "?" "Drew MacKellar et al" "Washington State Department of Health Public Health Laboratories" "Washington State Department of Health Public Health Laboratories" "https://www.epicov.org/acknowledgement/07/24/EPI_ISL_5990724.json"
64087 "USA/WA-PHL-005353/2021" "EPI_ISL_5990725" "?" "Drew MacKellar et al" "Washington State Department of Health Public Health Laboratories" "Washington State Department of Health Public Health Laboratories" "https://www.epicov.org/acknowledgement/07/25/EPI_ISL_5990725.json"
64088 "USA/WA-PHL-005354/2021" "EPI_ISL_5990726" "?" "Drew MacKellar et al" "Washington State Department of Health Public Health Laboratories" "Washington State Department of Health Public Health Laboratories" "https://www.epicov.org/acknowledgement/07/26/EPI_ISL_5990726.json"
64089 "USA/WA-PHL-005355/2021" "EPI_ISL_5990727" "?" "Drew MacKellar et al" "Washington State Department of Health Public Health Laboratories" "Washington State Department of Health Public Health Laboratories" "https://www.epicov.org/acknowledgement/07/27/EPI_ISL_5990727.json"
64090 "USA/WA-PHL-005356/2021" "EPI_ISL_5990728" "?" "Drew MacKellar et al" "Washington State Department of Health Public Health Laboratories" "Washington State Department of Health Public Health Laboratories" "https://www.epicov.org/acknowledgement/07/28/EPI_ISL_5990728.json"
64091 "USA/WA-PHL-005357/2021" "EPI_ISL_5990729" "?" "Drew MacKellar et al" "Washington State Department of Health Public Health Laboratories" "Washington State Department of Health Public Health Laboratories" "https://www.epicov.org/acknowledgement/07/29/EPI_ISL_5990729.json"
64092 "USA/WA-PHL-005358/2021" "EPI_ISL_5990730" "?" "Drew MacKellar et al" "Washington State Department of Health Public Health Laboratories" "Washington State Department of Health Public Health Laboratories" "https://www.epicov.org/acknowledgement/07/30/EPI_ISL_5990730.json"
64093 "USA/WA-PHL-005359/2021" "EPI_ISL_5990731" "?" "Drew MacKellar et al" "Washington State Department of Health Public Health Laboratories" "Washington State Department of Health Public Health Laboratories" "https://www.epicov.org/acknowledgement/07/31/EPI_ISL_5990731.json"
64094 "USA/WA-PHL-005361/2021" "EPI_ISL_5990732" "?" "Drew MacKellar et al" "Washington State Department of Health Public Health Laboratories" "Washington State Department of Health Public Health Laboratories" "https://www.epicov.org/acknowledgement/07/32/EPI_ISL_5990732.json"
64095 "USA/WA-PHL-005362/2021" "EPI_ISL_5990733" "?" "Drew MacKellar et al" "Washington State Department of Health Public Health Laboratories" "Washington State Department of Health Public Health Laboratories" "https://www.epicov.org/acknowledgement/07/33/EPI_ISL_5990733.json"
64096 "USA/WA-PHL-005363/2021" "EPI_ISL_5990734" "?" "Drew MacKellar et al" "Washington State Department of Health Public Health Laboratories" "Washington State Department of Health Public Health Laboratories" "https://www.epicov.org/acknowledgement/07/34/EPI_ISL_5990734.json"
64097 "USA/WA-PHL-005364/2021" "EPI_ISL_5990735" "?" "Drew MacKellar et al" "Washington State Department of Health Public Health Laboratories" "Washington State Department of Health Public Health Laboratories" "https://www.epicov.org/acknowledgement/07/35/EPI_ISL_5990735.json"
64098 "USA/WA-PHL-005365/2021" "EPI_ISL_5990736" "?" "Drew MacKellar et al" "Washington State Department of Health Public Health Laboratories" "Washington State Department of Health Public Health Laboratories" "https://www.epicov.org/acknowledgement/07/36/EPI_ISL_5990736.json"
64099 "USA/WA-PHL-005366/2021" "EPI_ISL_5990737" "?" "Drew MacKellar et al" "Washington State Department of Health Public Health Laboratories" "Washington State Department of Health Public Health Laboratories" "https://www.epicov.org/acknowledgement/07/37/EPI_ISL_5990737.json"
64100 "USA/WA-PHL-005367/2021" "EPI_ISL_5990738" "?" "Drew MacKellar et al" "Washington State Department of Health Public Health Laboratories" "Washington State Department of Health Public Health Laboratories" "https://www.epicov.org/acknowledgement/07/38/EPI_ISL_5990738.json"
64101 "USA/WA-PHL-005368/2021" "EPI_ISL_5990739" "?" "Drew MacKellar et al" "Washington State Department of Health Public Health Laboratories" "Washington State Department of Health Public Health Laboratories" "https://www.epicov.org/acknowledgement/07/39/EPI_ISL_5990739.json"
64102 "USA/WA-PHL-005369/2021" "EPI_ISL_5990740" "?" "Drew MacKellar et al" "Washington State Department of Health Public Health Laboratories" "Washington State Department of Health Public Health Laboratories" "https://www.epicov.org/acknowledgement/07/40/EPI_ISL_5990740.json"
64103 "USA/WA-PHL-005370/2021" "EPI_ISL_5990741" "?" "Drew MacKellar et al" "Washington State Department of Health Public Health Laboratories" "Washington State Department of Health Public Health Laboratories" "https://www.epicov.org/acknowledgement/07/41/EPI_ISL_5990741.json"
64104 "USA/WA-PHL-005371/2021" "EPI_ISL_5990742" "?" "Drew MacKellar et al" "Washington State Department of Health Public Health Laboratories" "Washington State Department of Health Public Health Laboratories" "https://www.epicov.org/acknowledgement/07/42/EPI_ISL_5990742.json"
64105 "USA/WA-PHL-005372/2021" "EPI_ISL_5990743" "?" "Drew MacKellar et al" "Washington State Department of Health Public Health Laboratories" "Washington State Department of Health Public Health Laboratories" "https://www.epicov.org/acknowledgement/07/43/EPI_ISL_5990743.json"
64106 "USA/WA-PHL-005373/2021" "EPI_ISL_5990744" "?" "Drew MacKellar et al" "Washington State Department of Health Public Health Laboratories" "Washington State Department of Health Public Health Laboratories" "https://www.epicov.org/acknowledgement/07/44/EPI_ISL_5990744.json"
64107 "USA/WA-PHL-005374/2021" "EPI_ISL_5990745" "?" "Drew MacKellar et al" "Washington State Department of Health Public Health Laboratories" "Washington State Department of Health Public Health Laboratories" "https://www.epicov.org/acknowledgement/07/45/EPI_ISL_5990745.json"
64108 "USA/WA-PHL-005375/2021" "EPI_ISL_5990746" "?" "Drew MacKellar et al" "Washington State Department of Health Public Health Laboratories" "Washington State Department of Health Public Health Laboratories" "https://www.epicov.org/acknowledgement/07/46/EPI_ISL_5990746.json"
64109 "USA/WA-PHL-005376/2021" "EPI_ISL_5990747" "?" "Drew MacKellar et al" "Washington State Department of Health Public Health Laboratories" "Washington State Department of Health Public Health Laboratories" "https://www.epicov.org/acknowledgement/07/47/EPI_ISL_5990747.json"
64110 "USA/WA-PHL-005377/2021" "EPI_ISL_5990748" "?" "Drew MacKellar et al" "Washington State Department of Health Public Health Laboratories" "Washington State Department of Health Public Health Laboratories" "https://www.epicov.org/acknowledgement/07/48/EPI_ISL_5990748.json"
64111 "USA/WA-PHL-005379/2021" "EPI_ISL_5990749" "?" "Drew MacKellar et al" "Washington State Department of Health Public Health Laboratories" "Washington State Department of Health Public Health Laboratories" "https://www.epicov.org/acknowledgement/07/49/EPI_ISL_5990749.json"
64112 "USA/WA-PHL-005380/2021" "EPI_ISL_5990750" "?" "Drew MacKellar et al" "Washington State Department of Health Public Health Laboratories" "Washington State Department of Health Public Health Laboratories" "https://www.epicov.org/acknowledgement/07/50/EPI_ISL_5990750.json"
64113 "USA/WA-PHL-005381/2021" "EPI_ISL_5990751" "?" "Drew MacKellar et al" "Washington State Department of Health Public Health Laboratories" "Washington State Department of Health Public Health Laboratories" "https://www.epicov.org/acknowledgement/07/51/EPI_ISL_5990751.json"
64114 "USA/WA-PHL-005382/2021" "EPI_ISL_5990752" "?" "Drew MacKellar et al" "Washington State Department of Health Public Health Laboratories" "Washington State Department of Health Public Health Laboratories" "https://www.epicov.org/acknowledgement/07/52/EPI_ISL_5990752.json"
64115 "USA/WA-PHL-005383/2021" "EPI_ISL_5990753" "?" "Drew MacKellar et al" "Washington State Department of Health Public Health Laboratories" "Washington State Department of Health Public Health Laboratories" "https://www.epicov.org/acknowledgement/07/53/EPI_ISL_5990753.json"
64116 "USA/WA-PHL-005384/2021" "EPI_ISL_5990754" "?" "Drew MacKellar et al" "Washington State Department of Health Public Health Laboratories" "Washington State Department of Health Public Health Laboratories" "https://www.epicov.org/acknowledgement/07/54/EPI_ISL_5990754.json"
64117 "USA/WA-PHL-005385/2021" "EPI_ISL_5990755" "?" "Drew MacKellar et al" "Washington State Department of Health Public Health Laboratories" "Washington State Department of Health Public Health Laboratories" "https://www.epicov.org/acknowledgement/07/55/EPI_ISL_5990755.json"
64118 "USA/WA-PHL-005386/2021" "EPI_ISL_5990756" "?" "Drew MacKellar et al" "Washington State Department of Health Public Health Laboratories" "Washington State Department of Health Public Health Laboratories" "https://www.epicov.org/acknowledgement/07/56/EPI_ISL_5990756.json"
64119 "USA/WA-PHL-005387/2021" "EPI_ISL_5990757" "?" "Drew MacKellar et al" "Washington State Department of Health Public Health Laboratories" "Washington State Department of Health Public Health Laboratories" "https://www.epicov.org/acknowledgement/07/57/EPI_ISL_5990757.json"
64120 "USA/WA-PHL-005388/2021" "EPI_ISL_5990758" "?" "Drew MacKellar et al" "Washington State Department of Health Public Health Laboratories" "Washington State Department of Health Public Health Laboratories" "https://www.epicov.org/acknowledgement/07/58/EPI_ISL_5990758.json"
64121 "USA/WA-PHL-005389/2021" "EPI_ISL_5990759" "?" "Drew MacKellar et al" "Washington State Department of Health Public Health Laboratories" "Washington State Department of Health Public Health Laboratories" "https://www.epicov.org/acknowledgement/07/59/EPI_ISL_5990759.json"
64122 "USA/WA-PHL-005390/2021" "EPI_ISL_5990760" "?" "Drew MacKellar et al" "Washington State Department of Health Public Health Laboratories" "Washington State Department of Health Public Health Laboratories" "https://www.epicov.org/acknowledgement/07/60/EPI_ISL_5990760.json"
64123 "USA/WA-PHL-005391/2021" "EPI_ISL_5990761" "?" "Drew MacKellar et al" "Washington State Department of Health Public Health Laboratories" "Washington State Department of Health Public Health Laboratories" "https://www.epicov.org/acknowledgement/07/61/EPI_ISL_5990761.json"
64124 "USA/WA-PHL-005392/2021" "EPI_ISL_5990762" "?" "Drew MacKellar et al" "Washington State Department of Health Public Health Laboratories" "Washington State Department of Health Public Health Laboratories" "https://www.epicov.org/acknowledgement/07/62/EPI_ISL_5990762.json"
64125 "USA/WA-PHL-005393/2021" "EPI_ISL_5990763" "?" "Drew MacKellar et al" "Washington State Department of Health Public Health Laboratories" "Washington State Department of Health Public Health Laboratories" "https://www.epicov.org/acknowledgement/07/63/EPI_ISL_5990763.json"
64126 "USA/WA-PHL-005394/2021" "EPI_ISL_5990764" "?" "Drew MacKellar et al" "Washington State Department of Health Public Health Laboratories" "Washington State Department of Health Public Health Laboratories" "https://www.epicov.org/acknowledgement/07/64/EPI_ISL_5990764.json"
64127 "USA/WA-PHL-005395/2021" "EPI_ISL_5990765" "?" "Drew MacKellar et al" "Washington State Department of Health Public Health Laboratories" "Washington State Department of Health Public Health Laboratories" "https://www.epicov.org/acknowledgement/07/65/EPI_ISL_5990765.json"
64128 "USA/WA-PHL-005396/2021" "EPI_ISL_5990766" "?" "Drew MacKellar et al" "Washington State Department of Health Public Health Laboratories" "Washington State Department of Health Public Health Laboratories" "https://www.epicov.org/acknowledgement/07/66/EPI_ISL_5990766.json"
64129 "USA/WA-PHL-005397/2021" "EPI_ISL_5990767" "?" "Drew MacKellar et al" "Washington State Department of Health Public Health Laboratories" "Washington State Department of Health Public Health Laboratories" "https://www.epicov.org/acknowledgement/07/67/EPI_ISL_5990767.json"
64130 "USA/WA-PHL-005398/2021" "EPI_ISL_5990768" "?" "Drew MacKellar et al" "Washington State Department of Health Public Health Laboratories" "Washington State Department of Health Public Health Laboratories" "https://www.epicov.org/acknowledgement/07/68/EPI_ISL_5990768.json"
64131 "USA/WA-PHL-005400/2021" "EPI_ISL_5990769" "?" "Drew MacKellar et al" "Washington State Department of Health Public Health Laboratories" "Washington State Department of Health Public Health Laboratories" "https://www.epicov.org/acknowledgement/07/69/EPI_ISL_5990769.json"
64132 "USA/WA-PHL-005401/2021" "EPI_ISL_5990770" "?" "Drew MacKellar et al" "Washington State Department of Health Public Health Laboratories" "Washington State Department of Health Public Health Laboratories" "https://www.epicov.org/acknowledgement/07/70/EPI_ISL_5990770.json"
64133 "USA/WA-PHL-005402/2021" "EPI_ISL_5990771" "?" "Drew MacKellar et al" "Washington State Department of Health Public Health Laboratories" "Washington State Department of Health Public Health Laboratories" "https://www.epicov.org/acknowledgement/07/71/EPI_ISL_5990771.json"
64134 "USA/WA-PHL-005403/2021" "EPI_ISL_5990772" "?" "Drew MacKellar et al" "Washington State Department of Health Public Health Laboratories" "Washington State Department of Health Public Health Laboratories" "https://www.epicov.org/acknowledgement/07/72/EPI_ISL_5990772.json"
64135 "USA/WA-PHL-005404/2021" "EPI_ISL_5990773" "?" "Drew MacKellar et al" "Washington State Department of Health Public Health Laboratories" "Washington State Department of Health Public Health Laboratories" "https://www.epicov.org/acknowledgement/07/73/EPI_ISL_5990773.json"
64136 "USA/WA-PHL-005405/2021" "EPI_ISL_5990774" "?" "Drew MacKellar et al" "Washington State Department of Health Public Health Laboratories" "Washington State Department of Health Public Health Laboratories" "https://www.epicov.org/acknowledgement/07/74/EPI_ISL_5990774.json"
64137 "USA/WA-PHL-005406/2021" "EPI_ISL_5990775" "?" "Drew MacKellar et al" "Washington State Department of Health Public Health Laboratories" "Washington State Department of Health Public Health Laboratories" "https://www.epicov.org/acknowledgement/07/75/EPI_ISL_5990775.json"
64138 "USA/WA-PHL-005407/2021" "EPI_ISL_5990776" "?" "Drew MacKellar et al" "Washington State Department of Health Public Health Laboratories" "Washington State Department of Health Public Health Laboratories" "https://www.epicov.org/acknowledgement/07/76/EPI_ISL_5990776.json"
64139 "USA/WA-PHL-005408/2021" "EPI_ISL_5990777" "?" "Drew MacKellar et al" "Washington State Department of Health Public Health Laboratories" "Washington State Department of Health Public Health Laboratories" "https://www.epicov.org/acknowledgement/07/77/EPI_ISL_5990777.json"
64140 "USA/WA-PHL-005409/2021" "EPI_ISL_5990778" "?" "Drew MacKellar et al" "Washington State Department of Health Public Health Laboratories" "Washington State Department of Health Public Health Laboratories" "https://www.epicov.org/acknowledgement/07/78/EPI_ISL_5990778.json"
64141 "USA/WA-PHL-005410/2021" "EPI_ISL_5990779" "?" "Drew MacKellar et al" "Washington State Department of Health Public Health Laboratories" "Washington State Department of Health Public Health Laboratories" "https://www.epicov.org/acknowledgement/07/79/EPI_ISL_5990779.json"
64142 "USA/WA-PHL-005413/2021" "EPI_ISL_5990780" "?" "Drew MacKellar et al" "Washington State Department of Health Public Health Laboratories" "Washington State Department of Health Public Health Laboratories" "https://www.epicov.org/acknowledgement/07/80/EPI_ISL_5990780.json"
64143 "USA/WA-PHL-005414/2021" "EPI_ISL_5990781" "?" "Drew MacKellar et al" "Washington State Department of Health Public Health Laboratories" "Washington State Department of Health Public Health Laboratories" "https://www.epicov.org/acknowledgement/07/81/EPI_ISL_5990781.json"
64144 "USA/WA-PHL-005415/2021" "EPI_ISL_5990782" "?" "Drew MacKellar et al" "Washington State Department of Health Public Health Laboratories" "Washington State Department of Health Public Health Laboratories" "https://www.epicov.org/acknowledgement/07/82/EPI_ISL_5990782.json"
64145 "USA/WA-PHL-005416/2021" "EPI_ISL_5990783" "?" "Drew MacKellar et al" "Washington State Department of Health Public Health Laboratories" "Washington State Department of Health Public Health Laboratories" "https://www.epicov.org/acknowledgement/07/83/EPI_ISL_5990783.json"
64146 "USA/WA-PHL-005417/2021" "EPI_ISL_5990784" "?" "Drew MacKellar et al" "Washington State Department of Health Public Health Laboratories" "Washington State Department of Health Public Health Laboratories" "https://www.epicov.org/acknowledgement/07/84/EPI_ISL_5990784.json"
64147 "USA/WA-PHL-005418/2021" "EPI_ISL_5990785" "?" "Drew MacKellar et al" "Washington State Department of Health Public Health Laboratories" "Washington State Department of Health Public Health Laboratories" "https://www.epicov.org/acknowledgement/07/85/EPI_ISL_5990785.json"
64148 "USA/WA-PHL-005419/2021" "EPI_ISL_5990786" "?" "Drew MacKellar et al" "Washington State Department of Health Public Health Laboratories" "Washington State Department of Health Public Health Laboratories" "https://www.epicov.org/acknowledgement/07/86/EPI_ISL_5990786.json"
64149 "USA/WA-PHL-005420/2021" "EPI_ISL_5990787" "?" "Drew MacKellar et al" "Washington State Department of Health Public Health Laboratories" "Washington State Department of Health Public Health Laboratories" "https://www.epicov.org/acknowledgement/07/87/EPI_ISL_5990787.json"
64150 "USA/WA-PHL-005421/2021" "EPI_ISL_5990788" "?" "Drew MacKellar et al" "Washington State Department of Health Public Health Laboratories" "Washington State Department of Health Public Health Laboratories" "https://www.epicov.org/acknowledgement/07/88/EPI_ISL_5990788.json"
64151 "USA/WA-PHL-005422/2021" "EPI_ISL_5990789" "?" "Drew MacKellar et al" "Washington State Department of Health Public Health Laboratories" "Washington State Department of Health Public Health Laboratories" "https://www.epicov.org/acknowledgement/07/89/EPI_ISL_5990789.json"
64152 "USA/WA-PHL-005423/2021" "EPI_ISL_5990790" "?" "Drew MacKellar et al" "Washington State Department of Health Public Health Laboratories" "Washington State Department of Health Public Health Laboratories" "https://www.epicov.org/acknowledgement/07/90/EPI_ISL_5990790.json"
64153 "USA/WA-PHL-005424/2021" "EPI_ISL_5990791" "?" "Drew MacKellar et al" "Washington State Department of Health Public Health Laboratories" "Washington State Department of Health Public Health Laboratories" "https://www.epicov.org/acknowledgement/07/91/EPI_ISL_5990791.json"
64154 "USA/WA-PHL-005425/2021" "EPI_ISL_5990792" "?" "Drew MacKellar et al" "Washington State Department of Health Public Health Laboratories" "Washington State Department of Health Public Health Laboratories" "https://www.epicov.org/acknowledgement/07/92/EPI_ISL_5990792.json"
64155 "USA/WA-PHL-005426/2021" "EPI_ISL_5990793" "?" "Drew MacKellar et al" "Washington State Department of Health Public Health Laboratories" "Washington State Department of Health Public Health Laboratories" "https://www.epicov.org/acknowledgement/07/93/EPI_ISL_5990793.json"
64156 "USA/WA-PHL-005427/2021" "EPI_ISL_5990798" "?" "Drew MacKellar et al" "Washington State Department of Health Public Health Laboratories" "Washington State Department of Health Public Health Laboratories" "https://www.epicov.org/acknowledgement/07/98/EPI_ISL_5990798.json"
64157 "USA/WA-PHL-005428/2021" "EPI_ISL_5990799" "?" "Drew MacKellar et al" "Washington State Department of Health Public Health Laboratories" "Washington State Department of Health Public Health Laboratories" "https://www.epicov.org/acknowledgement/07/99/EPI_ISL_5990799.json"
64158 "USA/WA-PHL-005429/2021" "EPI_ISL_5990800" "?" "Drew MacKellar et al" "Washington State Department of Health Public Health Laboratories" "Washington State Department of Health Public Health Laboratories" "https://www.epicov.org/acknowledgement/08/00/EPI_ISL_5990800.json"
64159 "USA/WA-PHL-005430/2021" "EPI_ISL_5990801" "?" "Drew MacKellar et al" "Washington State Department of Health Public Health Laboratories" "Washington State Department of Health Public Health Laboratories" "https://www.epicov.org/acknowledgement/08/01/EPI_ISL_5990801.json"
64160 "USA/WA-PHL-005431/2021" "EPI_ISL_5990802" "?" "Drew MacKellar et al" "Washington State Department of Health Public Health Laboratories" "Washington State Department of Health Public Health Laboratories" "https://www.epicov.org/acknowledgement/08/02/EPI_ISL_5990802.json"
64161 "USA/WA-PHL-005432/2021" "EPI_ISL_5990803" "?" "Drew MacKellar et al" "Washington State Department of Health Public Health Laboratories" "Washington State Department of Health Public Health Laboratories" "https://www.epicov.org/acknowledgement/08/03/EPI_ISL_5990803.json"
64162 "USA/WA-PHL-005433/2021" "EPI_ISL_5990804" "?" "Drew MacKellar et al" "Washington State Department of Health Public Health Laboratories" "Washington State Department of Health Public Health Laboratories" "https://www.epicov.org/acknowledgement/08/04/EPI_ISL_5990804.json"
64163 "USA/WA-PHL-005434/2021" "EPI_ISL_5990805" "?" "Drew MacKellar et al" "Washington State Department of Health Public Health Laboratories" "Washington State Department of Health Public Health Laboratories" "https://www.epicov.org/acknowledgement/08/05/EPI_ISL_5990805.json"
64164 "USA/WA-PHL-005435/2021" "EPI_ISL_5990806" "?" "Drew MacKellar et al" "Washington State Department of Health Public Health Laboratories" "Washington State Department of Health Public Health Laboratories" "https://www.epicov.org/acknowledgement/08/06/EPI_ISL_5990806.json"
64165 "USA/WA-PHL-005436/2021" "EPI_ISL_5990807" "?" "Drew MacKellar et al" "Washington State Department of Health Public Health Laboratories" "Washington State Department of Health Public Health Laboratories" "https://www.epicov.org/acknowledgement/08/07/EPI_ISL_5990807.json"
64166 "USA/WA-PHL-005437/2021" "EPI_ISL_5990808" "?" "Drew MacKellar et al" "Washington State Department of Health Public Health Laboratories" "Washington State Department of Health Public Health Laboratories" "https://www.epicov.org/acknowledgement/08/08/EPI_ISL_5990808.json"
64167 "USA/WA-PHL-005438/2021" "EPI_ISL_5990809" "?" "Drew MacKellar et al" "Washington State Department of Health Public Health Laboratories" "Washington State Department of Health Public Health Laboratories" "https://www.epicov.org/acknowledgement/08/09/EPI_ISL_5990809.json"
64168 "USA/WA-PHL-005439/2021" "EPI_ISL_5990810" "?" "Drew MacKellar et al" "Washington State Department of Health Public Health Laboratories" "Washington State Department of Health Public Health Laboratories" "https://www.epicov.org/acknowledgement/08/10/EPI_ISL_5990810.json"
64169 "USA/WA-PHL-005440/2021" "EPI_ISL_5990811" "?" "Drew MacKellar et al" "Washington State Department of Health Public Health Laboratories" "Washington State Department of Health Public Health Laboratories" "https://www.epicov.org/acknowledgement/08/11/EPI_ISL_5990811.json"
64170 "USA/WA-PHL-005442/2021" "EPI_ISL_5990812" "?" "Drew MacKellar et al" "Washington State Department of Health Public Health Laboratories" "Washington State Department of Health Public Health Laboratories" "https://www.epicov.org/acknowledgement/08/12/EPI_ISL_5990812.json"
64171 "USA/WA-PHL-005443/2021" "EPI_ISL_5990813" "?" "Drew MacKellar et al" "Washington State Department of Health Public Health Laboratories" "Washington State Department of Health Public Health Laboratories" "https://www.epicov.org/acknowledgement/08/13/EPI_ISL_5990813.json"
64172 "USA/WA-PHL-005444/2021" "EPI_ISL_5990814" "?" "Drew MacKellar et al" "Washington State Department of Health Public Health Laboratories" "Washington State Department of Health Public Health Laboratories" "https://www.epicov.org/acknowledgement/08/14/EPI_ISL_5990814.json"
64173 "USA/WA-PHL-005445/2021" "EPI_ISL_5990815" "?" "Drew MacKellar et al" "Washington State Department of Health Public Health Laboratories" "Washington State Department of Health Public Health Laboratories" "https://www.epicov.org/acknowledgement/08/15/EPI_ISL_5990815.json"
64174 "USA/WA-PHL-005446/2021" "EPI_ISL_5990816" "?" "Drew MacKellar et al" "Washington State Department of Health Public Health Laboratories" "Washington State Department of Health Public Health Laboratories" "https://www.epicov.org/acknowledgement/08/16/EPI_ISL_5990816.json"
64175 "USA/WA-PHL-005447/2021" "EPI_ISL_5990817" "?" "Drew MacKellar et al" "Washington State Department of Health Public Health Laboratories" "Washington State Department of Health Public Health Laboratories" "https://www.epicov.org/acknowledgement/08/17/EPI_ISL_5990817.json"
64176 "USA/WA-PHL-005448/2021" "EPI_ISL_5990818" "?" "Drew MacKellar et al" "Washington State Department of Health Public Health Laboratories" "Washington State Department of Health Public Health Laboratories" "https://www.epicov.org/acknowledgement/08/18/EPI_ISL_5990818.json"
64177 "USA/WA-PHL-005450/2021" "EPI_ISL_5990819" "?" "Drew MacKellar et al" "Washington State Department of Health Public Health Laboratories" "Washington State Department of Health Public Health Laboratories" "https://www.epicov.org/acknowledgement/08/19/EPI_ISL_5990819.json"
64178 "USA/WA-PHL-005451/2021" "EPI_ISL_5990820" "?" "Drew MacKellar et al" "Washington State Department of Health Public Health Laboratories" "Washington State Department of Health Public Health Laboratories" "https://www.epicov.org/acknowledgement/08/20/EPI_ISL_5990820.json"
64179 "USA/WA-PHL-005452/2021" "EPI_ISL_5990821" "?" "Drew MacKellar et al" "Washington State Department of Health Public Health Laboratories" "Washington State Department of Health Public Health Laboratories" "https://www.epicov.org/acknowledgement/08/21/EPI_ISL_5990821.json"
64180 "USA/WA-PHL-005454/2021" "EPI_ISL_5903549" "?" "Drew MacKellar et al" "Washington State Department of Health Public Health Laboratories" "Washington State Department of Health Public Health Laboratories" "https://www.epicov.org/acknowledgement/35/49/EPI_ISL_5903549.json"
64181 "USA/WA-PHL-005455/2021" "EPI_ISL_5903550" "?" "Drew MacKellar et al" "Washington State Department of Health Public Health Laboratories" "Washington State Department of Health Public Health Laboratories" "https://www.epicov.org/acknowledgement/35/50/EPI_ISL_5903550.json"
64182 "USA/WA-PHL-005456/2021" "EPI_ISL_5903551" "?" "Drew MacKellar et al" "Washington State Department of Health Public Health Laboratories" "Washington State Department of Health Public Health Laboratories" "https://www.epicov.org/acknowledgement/35/51/EPI_ISL_5903551.json"
64183 "USA/WA-PHL-005457/2021" "EPI_ISL_5903552" "?" "Drew MacKellar et al" "Washington State Department of Health Public Health Laboratories" "Washington State Department of Health Public Health Laboratories" "https://www.epicov.org/acknowledgement/35/52/EPI_ISL_5903552.json"
64184 "USA/WA-PHL-005458/2021" "EPI_ISL_5903553" "?" "Drew MacKellar et al" "Washington State Department of Health Public Health Laboratories" "Washington State Department of Health Public Health Laboratories" "https://www.epicov.org/acknowledgement/35/53/EPI_ISL_5903553.json"
64185 "USA/WA-PHL-005459/2021" "EPI_ISL_5903554" "?" "Drew MacKellar et al" "Washington State Department of Health Public Health Laboratories" "Washington State Department of Health Public Health Laboratories" "https://www.epicov.org/acknowledgement/35/54/EPI_ISL_5903554.json"
64186 "USA/WA-PHL-005460/2021" "EPI_ISL_5903555" "?" "Drew MacKellar et al" "Washington State Department of Health Public Health Laboratories" "Washington State Department of Health Public Health Laboratories" "https://www.epicov.org/acknowledgement/35/55/EPI_ISL_5903555.json"
64187 "USA/WA-PHL-005461/2021" "EPI_ISL_5903556" "?" "Drew MacKellar et al" "Washington State Department of Health Public Health Laboratories" "Washington State Department of Health Public Health Laboratories" "https://www.epicov.org/acknowledgement/35/56/EPI_ISL_5903556.json"
64188 "USA/WA-PHL-005462/2021" "EPI_ISL_5903557" "?" "Drew MacKellar et al" "Washington State Department of Health Public Health Laboratories" "Washington State Department of Health Public Health Laboratories" "https://www.epicov.org/acknowledgement/35/57/EPI_ISL_5903557.json"
64189 "USA/WA-PHL-005463/2021" "EPI_ISL_5903558" "?" "Drew MacKellar et al" "Washington State Department of Health Public Health Laboratories" "Washington State Department of Health Public Health Laboratories" "https://www.epicov.org/acknowledgement/35/58/EPI_ISL_5903558.json"
64190 "USA/WA-PHL-005464/2021" "EPI_ISL_5903559" "?" "Drew MacKellar et al" "Washington State Department of Health Public Health Laboratories" "Washington State Department of Health Public Health Laboratories" "https://www.epicov.org/acknowledgement/35/59/EPI_ISL_5903559.json"
64191 "USA/WA-PHL-005465/2021" "EPI_ISL_5903560" "?" "Drew MacKellar et al" "Washington State Department of Health Public Health Laboratories" "Washington State Department of Health Public Health Laboratories" "https://www.epicov.org/acknowledgement/35/60/EPI_ISL_5903560.json"
64192 "USA/WA-PHL-005466/2021" "EPI_ISL_5903561" "?" "Drew MacKellar et al" "Washington State Department of Health Public Health Laboratories" "Washington State Department of Health Public Health Laboratories" "https://www.epicov.org/acknowledgement/35/61/EPI_ISL_5903561.json"
64193 "USA/WA-PHL-005467/2021" "EPI_ISL_5903562" "?" "Drew MacKellar et al" "Washington State Department of Health Public Health Laboratories" "Washington State Department of Health Public Health Laboratories" "https://www.epicov.org/acknowledgement/35/62/EPI_ISL_5903562.json"
64194 "USA/WA-PHL-005468/2021" "EPI_ISL_5903563" "?" "Drew MacKellar et al" "Washington State Department of Health Public Health Laboratories" "Washington State Department of Health Public Health Laboratories" "https://www.epicov.org/acknowledgement/35/63/EPI_ISL_5903563.json"
64195 "USA/WA-PHL-005470/2021" "EPI_ISL_5903564" "?" "Drew MacKellar et al" "Washington State Department of Health Public Health Laboratories" "Washington State Department of Health Public Health Laboratories" "https://www.epicov.org/acknowledgement/35/64/EPI_ISL_5903564.json"
64196 "USA/WA-PHL-005471/2021" "EPI_ISL_5903565" "?" "Drew MacKellar et al" "Washington State Department of Health Public Health Laboratories" "Washington State Department of Health Public Health Laboratories" "https://www.epicov.org/acknowledgement/35/65/EPI_ISL_5903565.json"
64197 "USA/WA-PHL-005472/2021" "EPI_ISL_5903566" "?" "Drew MacKellar et al" "Washington State Department of Health Public Health Laboratories" "Washington State Department of Health Public Health Laboratories" "https://www.epicov.org/acknowledgement/35/66/EPI_ISL_5903566.json"
64198 "USA/WA-PHL-005473/2021" "EPI_ISL_5903567" "?" "Drew MacKellar et al" "Washington State Department of Health Public Health Laboratories" "Washington State Department of Health Public Health Laboratories" "https://www.epicov.org/acknowledgement/35/67/EPI_ISL_5903567.json"
64199 "USA/WA-PHL-005474/2021" "EPI_ISL_5903568" "?" "Drew MacKellar et al" "Washington State Department of Health Public Health Laboratories" "Washington State Department of Health Public Health Laboratories" "https://www.epicov.org/acknowledgement/35/68/EPI_ISL_5903568.json"
64200 "USA/WA-PHL-005475/2021" "EPI_ISL_5903569" "?" "Drew MacKellar et al" "Washington State Department of Health Public Health Laboratories" "Washington State Department of Health Public Health Laboratories" "https://www.epicov.org/acknowledgement/35/69/EPI_ISL_5903569.json"
64201 "USA/WA-PHL-005476/2021" "EPI_ISL_5903570" "?" "Drew MacKellar et al" "Washington State Department of Health Public Health Laboratories" "Washington State Department of Health Public Health Laboratories" "https://www.epicov.org/acknowledgement/35/70/EPI_ISL_5903570.json"
64202 "USA/WA-PHL-005477/2021" "EPI_ISL_5903571" "?" "Drew MacKellar et al" "Washington State Department of Health Public Health Laboratories" "Washington State Department of Health Public Health Laboratories" "https://www.epicov.org/acknowledgement/35/71/EPI_ISL_5903571.json"
64203 "USA/WA-PHL-005478/2021" "EPI_ISL_5903572" "?" "Drew MacKellar et al" "Washington State Department of Health Public Health Laboratories" "Washington State Department of Health Public Health Laboratories" "https://www.epicov.org/acknowledgement/35/72/EPI_ISL_5903572.json"
64204 "USA/WA-PHL-005479/2021" "EPI_ISL_5903573" "?" "Drew MacKellar et al" "Washington State Department of Health Public Health Laboratories" "Washington State Department of Health Public Health Laboratories" "https://www.epicov.org/acknowledgement/35/73/EPI_ISL_5903573.json"
64205 "USA/WA-PHL-005480/2021" "EPI_ISL_5903574" "?" "Drew MacKellar et al" "Washington State Department of Health Public Health Laboratories" "Washington State Department of Health Public Health Laboratories" "https://www.epicov.org/acknowledgement/35/74/EPI_ISL_5903574.json"
64206 "USA/WA-PHL-005481/2021" "EPI_ISL_5903575" "?" "Drew MacKellar et al" "Washington State Department of Health Public Health Laboratories" "Washington State Department of Health Public Health Laboratories" "https://www.epicov.org/acknowledgement/35/75/EPI_ISL_5903575.json"
64207 "USA/WA-PHL-005482/2021" "EPI_ISL_5903576" "?" "Drew MacKellar et al" "Washington State Department of Health Public Health Laboratories" "Washington State Department of Health Public Health Laboratories" "https://www.epicov.org/acknowledgement/35/76/EPI_ISL_5903576.json"
64208 "USA/WA-PHL-005484/2021" "EPI_ISL_5903577" "?" "Drew MacKellar et al" "Washington State Department of Health Public Health Laboratories" "Washington State Department of Health Public Health Laboratories" "https://www.epicov.org/acknowledgement/35/77/EPI_ISL_5903577.json"
64209 "USA/WA-PHL-005485/2021" "EPI_ISL_5903578" "?" "Drew MacKellar et al" "Washington State Department of Health Public Health Laboratories" "Washington State Department of Health Public Health Laboratories" "https://www.epicov.org/acknowledgement/35/78/EPI_ISL_5903578.json"
64210 "USA/WA-PHL-005486/2021" "EPI_ISL_5903579" "?" "Drew MacKellar et al" "Washington State Department of Health Public Health Laboratories" "Washington State Department of Health Public Health Laboratories" "https://www.epicov.org/acknowledgement/35/79/EPI_ISL_5903579.json"
64211 "USA/WA-PHL-005487/2021" "EPI_ISL_5903580" "?" "Drew MacKellar et al" "Washington State Department of Health Public Health Laboratories" "Washington State Department of Health Public Health Laboratories" "https://www.epicov.org/acknowledgement/35/80/EPI_ISL_5903580.json"
64212 "USA/WA-PHL-005488/2021" "EPI_ISL_5903581" "?" "Drew MacKellar et al" "Washington State Department of Health Public Health Laboratories" "Washington State Department of Health Public Health Laboratories" "https://www.epicov.org/acknowledgement/35/81/EPI_ISL_5903581.json"
64213 "USA/WA-PHL-005489/2021" "EPI_ISL_5903582" "?" "Drew MacKellar et al" "Washington State Department of Health Public Health Laboratories" "Washington State Department of Health Public Health Laboratories" "https://www.epicov.org/acknowledgement/35/82/EPI_ISL_5903582.json"
64214 "USA/WA-PHL-005490/2021" "EPI_ISL_5903583" "?" "Drew MacKellar et al" "Washington State Department of Health Public Health Laboratories" "Washington State Department of Health Public Health Laboratories" "https://www.epicov.org/acknowledgement/35/83/EPI_ISL_5903583.json"
64215 "USA/WA-PHL-005491/2021" "EPI_ISL_5903584" "?" "Drew MacKellar et al" "Washington State Department of Health Public Health Laboratories" "Washington State Department of Health Public Health Laboratories" "https://www.epicov.org/acknowledgement/35/84/EPI_ISL_5903584.json"
64216 "USA/WA-PHL-005492/2021" "EPI_ISL_5903585" "?" "Drew MacKellar et al" "Washington State Department of Health Public Health Laboratories" "Washington State Department of Health Public Health Laboratories" "https://www.epicov.org/acknowledgement/35/85/EPI_ISL_5903585.json"
64217 "USA/WA-PHL-005493/2021" "EPI_ISL_5903586" "?" "Drew MacKellar et al" "Washington State Department of Health Public Health Laboratories" "Washington State Department of Health Public Health Laboratories" "https://www.epicov.org/acknowledgement/35/86/EPI_ISL_5903586.json"
64218 "USA/WA-PHL-005494/2021" "EPI_ISL_5903587" "?" "Drew MacKellar et al" "Washington State Department of Health Public Health Laboratories" "Washington State Department of Health Public Health Laboratories" "https://www.epicov.org/acknowledgement/35/87/EPI_ISL_5903587.json"
64219 "USA/WA-PHL-005495/2021" "EPI_ISL_5903588" "?" "Drew MacKellar et al" "Washington State Department of Health Public Health Laboratories" "Washington State Department of Health Public Health Laboratories" "https://www.epicov.org/acknowledgement/35/88/EPI_ISL_5903588.json"
64220 "USA/WA-PHL-005496/2021" "EPI_ISL_5903589" "?" "Drew MacKellar et al" "Washington State Department of Health Public Health Laboratories" "Washington State Department of Health Public Health Laboratories" "https://www.epicov.org/acknowledgement/35/89/EPI_ISL_5903589.json"
64221 "USA/WA-PHL-005497/2021" "EPI_ISL_5903590" "?" "Drew MacKellar et al" "Washington State Department of Health Public Health Laboratories" "Washington State Department of Health Public Health Laboratories" "https://www.epicov.org/acknowledgement/35/90/EPI_ISL_5903590.json"
64222 "USA/WA-PHL-005498/2021" "EPI_ISL_5903591" "?" "Drew MacKellar et al" "Washington State Department of Health Public Health Laboratories" "Washington State Department of Health Public Health Laboratories" "https://www.epicov.org/acknowledgement/35/91/EPI_ISL_5903591.json"
64223 "USA/WA-PHL-005499/2021" "EPI_ISL_5903592" "?" "Drew MacKellar et al" "Washington State Department of Health Public Health Laboratories" "Washington State Department of Health Public Health Laboratories" "https://www.epicov.org/acknowledgement/35/92/EPI_ISL_5903592.json"
64224 "USA/WA-PHL-005500/2021" "EPI_ISL_5903593" "?" "Drew MacKellar et al" "Washington State Department of Health Public Health Laboratories" "Washington State Department of Health Public Health Laboratories" "https://www.epicov.org/acknowledgement/35/93/EPI_ISL_5903593.json"
64225 "USA/WA-PHL-005501/2021" "EPI_ISL_5903594" "?" "Drew MacKellar et al" "Washington State Department of Health Public Health Laboratories" "Washington State Department of Health Public Health Laboratories" "https://www.epicov.org/acknowledgement/35/94/EPI_ISL_5903594.json"
64226 "USA/WA-PHL-005502/2021" "EPI_ISL_5903595" "?" "Drew MacKellar et al" "Washington State Department of Health Public Health Laboratories" "Washington State Department of Health Public Health Laboratories" "https://www.epicov.org/acknowledgement/35/95/EPI_ISL_5903595.json"
64227 "USA/WA-PHL-005503/2021" "EPI_ISL_5903596" "?" "Drew MacKellar et al" "Washington State Department of Health Public Health Laboratories" "Washington State Department of Health Public Health Laboratories" "https://www.epicov.org/acknowledgement/35/96/EPI_ISL_5903596.json"
64228 "USA/WA-PHL-005504/2021" "EPI_ISL_5903597" "?" "Drew MacKellar et al" "Washington State Department of Health Public Health Laboratories" "Washington State Department of Health Public Health Laboratories" "https://www.epicov.org/acknowledgement/35/97/EPI_ISL_5903597.json"
64229 "USA/WA-PHL-005506/2021" "EPI_ISL_5903598" "?" "Drew MacKellar et al" "Washington State Department of Health Public Health Laboratories" "Washington State Department of Health Public Health Laboratories" "https://www.epicov.org/acknowledgement/35/98/EPI_ISL_5903598.json"
64230 "USA/WA-PHL-005507/2021" "EPI_ISL_5903599" "?" "Drew MacKellar et al" "Washington State Department of Health Public Health Laboratories" "Washington State Department of Health Public Health Laboratories" "https://www.epicov.org/acknowledgement/35/99/EPI_ISL_5903599.json"
64231 "USA/WA-PHL-005509/2021" "EPI_ISL_5903600" "?" "Drew MacKellar et al" "Washington State Department of Health Public Health Laboratories" "Washington State Department of Health Public Health Laboratories" "https://www.epicov.org/acknowledgement/36/00/EPI_ISL_5903600.json"
64232 "USA/WA-PHL-005511/2021" "EPI_ISL_5903601" "?" "Drew MacKellar et al" "Washington State Department of Health Public Health Laboratories" "Washington State Department of Health Public Health Laboratories" "https://www.epicov.org/acknowledgement/36/01/EPI_ISL_5903601.json"
64233 "USA/WA-PHL-005512/2021" "EPI_ISL_5903602" "?" "Drew MacKellar et al" "Washington State Department of Health Public Health Laboratories" "Washington State Department of Health Public Health Laboratories" "https://www.epicov.org/acknowledgement/36/02/EPI_ISL_5903602.json"
64234 "USA/WA-PHL-005513/2021" "EPI_ISL_5903603" "?" "Drew MacKellar et al" "Washington State Department of Health Public Health Laboratories" "Washington State Department of Health Public Health Laboratories" "https://www.epicov.org/acknowledgement/36/03/EPI_ISL_5903603.json"
64235 "USA/WA-PHL-005514/2021" "EPI_ISL_5903604" "?" "Drew MacKellar et al" "Washington State Department of Health Public Health Laboratories" "Washington State Department of Health Public Health Laboratories" "https://www.epicov.org/acknowledgement/36/04/EPI_ISL_5903604.json"
64236 "USA/WA-PHL-005515/2021" "EPI_ISL_5903605" "?" "Drew MacKellar et al" "Washington State Department of Health Public Health Laboratories" "Washington State Department of Health Public Health Laboratories" "https://www.epicov.org/acknowledgement/36/05/EPI_ISL_5903605.json"
64237 "USA/WA-PHL-005516/2021" "EPI_ISL_5903606" "?" "Drew MacKellar et al" "Washington State Department of Health Public Health Laboratories" "Washington State Department of Health Public Health Laboratories" "https://www.epicov.org/acknowledgement/36/06/EPI_ISL_5903606.json"
64238 "USA/WA-PHL-005517/2021" "EPI_ISL_5903607" "?" "Drew MacKellar et al" "Washington State Department of Health Public Health Laboratories" "Washington State Department of Health Public Health Laboratories" "https://www.epicov.org/acknowledgement/36/07/EPI_ISL_5903607.json"
64239 "USA/WA-PHL-005518/2021" "EPI_ISL_5903608" "?" "Drew MacKellar et al" "Washington State Department of Health Public Health Laboratories" "Washington State Department of Health Public Health Laboratories" "https://www.epicov.org/acknowledgement/36/08/EPI_ISL_5903608.json"
64240 "USA/WA-PHL-005519/2021" "EPI_ISL_5903609" "?" "Drew MacKellar et al" "Washington State Department of Health Public Health Laboratories" "Washington State Department of Health Public Health Laboratories" "https://www.epicov.org/acknowledgement/36/09/EPI_ISL_5903609.json"
64241 "USA/WA-PHL-005520/2021" "EPI_ISL_5903610" "?" "Drew MacKellar et al" "Washington State Department of Health Public Health Laboratories" "Washington State Department of Health Public Health Laboratories" "https://www.epicov.org/acknowledgement/36/10/EPI_ISL_5903610.json"
64242 "USA/WA-PHL-005521/2021" "EPI_ISL_5903611" "?" "Drew MacKellar et al" "Washington State Department of Health Public Health Laboratories" "Washington State Department of Health Public Health Laboratories" "https://www.epicov.org/acknowledgement/36/11/EPI_ISL_5903611.json"
64243 "USA/WA-PHL-005522/2021" "EPI_ISL_5903612" "?" "Drew MacKellar et al" "Washington State Department of Health Public Health Laboratories" "Washington State Department of Health Public Health Laboratories" "https://www.epicov.org/acknowledgement/36/12/EPI_ISL_5903612.json"
64244 "USA/WA-PHL-005523/2021" "EPI_ISL_5903613" "?" "Drew MacKellar et al" "Washington State Department of Health Public Health Laboratories" "Washington State Department of Health Public Health Laboratories" "https://www.epicov.org/acknowledgement/36/13/EPI_ISL_5903613.json"
64245 "USA/WA-PHL-005524/2021" "EPI_ISL_5903614" "?" "Drew MacKellar et al" "Washington State Department of Health Public Health Laboratories" "Washington State Department of Health Public Health Laboratories" "https://www.epicov.org/acknowledgement/36/14/EPI_ISL_5903614.json"
64246 "USA/WA-PHL-005525/2021" "EPI_ISL_5903615" "?" "Drew MacKellar et al" "Washington State Department of Health Public Health Laboratories" "Washington State Department of Health Public Health Laboratories" "https://www.epicov.org/acknowledgement/36/15/EPI_ISL_5903615.json"
64247 "USA/WA-PHL-005526/2021" "EPI_ISL_5903616" "?" "Drew MacKellar et al" "Washington State Department of Health Public Health Laboratories" "Washington State Department of Health Public Health Laboratories" "https://www.epicov.org/acknowledgement/36/16/EPI_ISL_5903616.json"
64248 "USA/WA-PHL-005527/2021" "EPI_ISL_5903617" "?" "Drew MacKellar et al" "Washington State Department of Health Public Health Laboratories" "Washington State Department of Health Public Health Laboratories" "https://www.epicov.org/acknowledgement/36/17/EPI_ISL_5903617.json"
64249 "USA/WA-PHL-005528/2021" "EPI_ISL_5903618" "?" "Drew MacKellar et al" "Washington State Department of Health Public Health Laboratories" "Washington State Department of Health Public Health Laboratories" "https://www.epicov.org/acknowledgement/36/18/EPI_ISL_5903618.json"
64250 "USA/WA-PHL-005529/2021" "EPI_ISL_5903619" "?" "Drew MacKellar et al" "Washington State Department of Health Public Health Laboratories" "Washington State Department of Health Public Health Laboratories" "https://www.epicov.org/acknowledgement/36/19/EPI_ISL_5903619.json"
64251 "USA/WA-PHL-005530/2021" "EPI_ISL_5903620" "?" "Drew MacKellar et al" "Washington State Department of Health Public Health Laboratories" "Washington State Department of Health Public Health Laboratories" "https://www.epicov.org/acknowledgement/36/20/EPI_ISL_5903620.json"
64252 "USA/WA-PHL-005531/2021" "EPI_ISL_5903621" "?" "Drew MacKellar et al" "Washington State Department of Health Public Health Laboratories" "Washington State Department of Health Public Health Laboratories" "https://www.epicov.org/acknowledgement/36/21/EPI_ISL_5903621.json"
64253 "USA/WA-PHL-005532/2021" "EPI_ISL_5903622" "?" "Drew MacKellar et al" "Washington State Department of Health Public Health Laboratories" "Washington State Department of Health Public Health Laboratories" "https://www.epicov.org/acknowledgement/36/22/EPI_ISL_5903622.json"
64254 "USA/WA-PHL-005533/2021" "EPI_ISL_5903623" "?" "Drew MacKellar et al" "Washington State Department of Health Public Health Laboratories" "Washington State Department of Health Public Health Laboratories" "https://www.epicov.org/acknowledgement/36/23/EPI_ISL_5903623.json"
64255 "USA/WA-PHL-005534/2021" "EPI_ISL_5903628" "?" "Drew MacKellar et al" "Washington State Department of Health Public Health Laboratories" "Washington State Department of Health Public Health Laboratories" "https://www.epicov.org/acknowledgement/36/28/EPI_ISL_5903628.json"
64256 "USA/WA-PHL-005535/2021" "EPI_ISL_5903629" "?" "Drew MacKellar et al" "Washington State Department of Health Public Health Laboratories" "Washington State Department of Health Public Health Laboratories" "https://www.epicov.org/acknowledgement/36/29/EPI_ISL_5903629.json"
64257 "USA/WA-PHL-005536/2021" "EPI_ISL_5903630" "?" "Drew MacKellar et al" "Washington State Department of Health Public Health Laboratories" "Washington State Department of Health Public Health Laboratories" "https://www.epicov.org/acknowledgement/36/30/EPI_ISL_5903630.json"
64258 "USA/WA-PHL-005537/2021" "EPI_ISL_5903631" "?" "Drew MacKellar et al" "Washington State Department of Health Public Health Laboratories" "Washington State Department of Health Public Health Laboratories" "https://www.epicov.org/acknowledgement/36/31/EPI_ISL_5903631.json"
64259 "USA/WA-PHL-005538/2021" "EPI_ISL_5903632" "?" "Drew MacKellar et al" "Washington State Department of Health Public Health Laboratories" "Washington State Department of Health Public Health Laboratories" "https://www.epicov.org/acknowledgement/36/32/EPI_ISL_5903632.json"
64260 "USA/WA-PHL-005539/2021" "EPI_ISL_5903633" "?" "Drew MacKellar et al" "Washington State Department of Health Public Health Laboratories" "Washington State Department of Health Public Health Laboratories" "https://www.epicov.org/acknowledgement/36/33/EPI_ISL_5903633.json"
64261 "USA/WA-PHL-005540/2021" "EPI_ISL_5903634" "?" "Drew MacKellar et al" "Washington State Department of Health Public Health Laboratories" "Washington State Department of Health Public Health Laboratories" "https://www.epicov.org/acknowledgement/36/34/EPI_ISL_5903634.json"
64262 "USA/WA-PHL-005541/2021" "EPI_ISL_5903635" "?" "Drew MacKellar et al" "Washington State Department of Health Public Health Laboratories" "Washington State Department of Health Public Health Laboratories" "https://www.epicov.org/acknowledgement/36/35/EPI_ISL_5903635.json"
64263 "USA/WA-PHL-005542/2021" "EPI_ISL_5903636" "?" "Drew MacKellar et al" "Washington State Department of Health Public Health Laboratories" "Washington State Department of Health Public Health Laboratories" "https://www.epicov.org/acknowledgement/36/36/EPI_ISL_5903636.json"
64264 "USA/WA-PHL-005543/2021" "EPI_ISL_5903637" "?" "Drew MacKellar et al" "Washington State Department of Health Public Health Laboratories" "Washington State Department of Health Public Health Laboratories" "https://www.epicov.org/acknowledgement/36/37/EPI_ISL_5903637.json"
64265 "USA/WA-PHL-005544/2021" "EPI_ISL_5903638" "?" "Drew MacKellar et al" "Washington State Department of Health Public Health Laboratories" "Washington State Department of Health Public Health Laboratories" "https://www.epicov.org/acknowledgement/36/38/EPI_ISL_5903638.json"
64266 "USA/WA-PHL-005545/2021" "EPI_ISL_5903639" "?" "Drew MacKellar et al" "Washington State Department of Health Public Health Laboratories" "Washington State Department of Health Public Health Laboratories" "https://www.epicov.org/acknowledgement/36/39/EPI_ISL_5903639.json"
64267 "USA/WA-PHL-005546/2021" "EPI_ISL_5903640" "?" "Drew MacKellar et al" "Washington State Department of Health Public Health Laboratories" "Washington State Department of Health Public Health Laboratories" "https://www.epicov.org/acknowledgement/36/40/EPI_ISL_5903640.json"
64268 "USA/WA-PHL-005547/2021" "EPI_ISL_5990822" "?" "Drew MacKellar et al" "Washington State Department of Health Public Health Laboratories" "Washington State Department of Health Public Health Laboratories" "https://www.epicov.org/acknowledgement/08/22/EPI_ISL_5990822.json"
64269 "USA/WA-PHL-005548/2021" "EPI_ISL_5990823" "?" "Drew MacKellar et al" "Washington State Department of Health Public Health Laboratories" "Washington State Department of Health Public Health Laboratories" "https://www.epicov.org/acknowledgement/08/23/EPI_ISL_5990823.json"
64270 "USA/WA-PHL-005549/2021" "EPI_ISL_5990824" "?" "Drew MacKellar et al" "Washington State Department of Health Public Health Laboratories" "Washington State Department of Health Public Health Laboratories" "https://www.epicov.org/acknowledgement/08/24/EPI_ISL_5990824.json"
64271 "USA/WA-PHL-005550/2021" "EPI_ISL_5990825" "?" "Drew MacKellar et al" "Washington State Department of Health Public Health Laboratories" "Washington State Department of Health Public Health Laboratories" "https://www.epicov.org/acknowledgement/08/25/EPI_ISL_5990825.json"
64272 "USA/WA-PHL-005551/2021" "EPI_ISL_5990826" "?" "Drew MacKellar et al" "Washington State Department of Health Public Health Laboratories" "Washington State Department of Health Public Health Laboratories" "https://www.epicov.org/acknowledgement/08/26/EPI_ISL_5990826.json"
64273 "USA/WA-PHL-005552/2021" "EPI_ISL_5990827" "?" "Drew MacKellar et al" "Washington State Department of Health Public Health Laboratories" "Washington State Department of Health Public Health Laboratories" "https://www.epicov.org/acknowledgement/08/27/EPI_ISL_5990827.json"
64274 "USA/WA-PHL-005553/2021" "EPI_ISL_5990828" "?" "Drew MacKellar et al" "Washington State Department of Health Public Health Laboratories" "Washington State Department of Health Public Health Laboratories" "https://www.epicov.org/acknowledgement/08/28/EPI_ISL_5990828.json"
64275 "USA/WA-PHL-005554/2021" "EPI_ISL_5990829" "?" "Drew MacKellar et al" "Washington State Department of Health Public Health Laboratories" "Washington State Department of Health Public Health Laboratories" "https://www.epicov.org/acknowledgement/08/29/EPI_ISL_5990829.json"
64276 "USA/WA-PHL-005555/2021" "EPI_ISL_5990830" "?" "Drew MacKellar et al" "Washington State Department of Health Public Health Laboratories" "Washington State Department of Health Public Health Laboratories" "https://www.epicov.org/acknowledgement/08/30/EPI_ISL_5990830.json"
64277 "USA/WA-PHL-005556/2021" "EPI_ISL_5990831" "?" "Drew MacKellar et al" "Washington State Department of Health Public Health Laboratories" "Washington State Department of Health Public Health Laboratories" "https://www.epicov.org/acknowledgement/08/31/EPI_ISL_5990831.json"
64278 "USA/WA-PHL-005557/2021" "EPI_ISL_5990832" "?" "Drew MacKellar et al" "Washington State Department of Health Public Health Laboratories" "Washington State Department of Health Public Health Laboratories" "https://www.epicov.org/acknowledgement/08/32/EPI_ISL_5990832.json"
64279 "USA/WA-PHL-005558/2021" "EPI_ISL_5990833" "?" "Drew MacKellar et al" "Washington State Department of Health Public Health Laboratories" "Washington State Department of Health Public Health Laboratories" "https://www.epicov.org/acknowledgement/08/33/EPI_ISL_5990833.json"
64280 "USA/WA-PHL-005559/2021" "EPI_ISL_5990834" "?" "Drew MacKellar et al" "Washington State Department of Health Public Health Laboratories" "Washington State Department of Health Public Health Laboratories" "https://www.epicov.org/acknowledgement/08/34/EPI_ISL_5990834.json"
64281 "USA/WA-PHL-005560/2021" "EPI_ISL_5990835" "?" "Drew MacKellar et al" "Washington State Department of Health Public Health Laboratories" "Washington State Department of Health Public Health Laboratories" "https://www.epicov.org/acknowledgement/08/35/EPI_ISL_5990835.json"
64282 "USA/WA-PHL-005561/2021" "EPI_ISL_5990836" "?" "Drew MacKellar et al" "Washington State Department of Health Public Health Laboratories" "Washington State Department of Health Public Health Laboratories" "https://www.epicov.org/acknowledgement/08/36/EPI_ISL_5990836.json"
64283 "USA/WA-PHL-005562/2021" "EPI_ISL_5990837" "?" "Drew MacKellar et al" "Washington State Department of Health Public Health Laboratories" "Washington State Department of Health Public Health Laboratories" "https://www.epicov.org/acknowledgement/08/37/EPI_ISL_5990837.json"
64284 "USA/WA-PHL-005563/2021" "EPI_ISL_5990838" "?" "Drew MacKellar et al" "Washington State Department of Health Public Health Laboratories" "Washington State Department of Health Public Health Laboratories" "https://www.epicov.org/acknowledgement/08/38/EPI_ISL_5990838.json"
64285 "USA/WA-PHL-005564/2021" "EPI_ISL_5990839" "?" "Drew MacKellar et al" "Washington State Department of Health Public Health Laboratories" "Washington State Department of Health Public Health Laboratories" "https://www.epicov.org/acknowledgement/08/39/EPI_ISL_5990839.json"
64286 "USA/WA-PHL-005565/2021" "EPI_ISL_5990840" "?" "Drew MacKellar et al" "Washington State Department of Health Public Health Laboratories" "Washington State Department of Health Public Health Laboratories" "https://www.epicov.org/acknowledgement/08/40/EPI_ISL_5990840.json"
64287 "USA/WA-PHL-005566/2021" "EPI_ISL_5990841" "?" "Drew MacKellar et al" "Washington State Department of Health Public Health Laboratories" "Washington State Department of Health Public Health Laboratories" "https://www.epicov.org/acknowledgement/08/41/EPI_ISL_5990841.json"
64288 "USA/WA-PHL-005567/2021" "EPI_ISL_5990842" "?" "Drew MacKellar et al" "Washington State Department of Health Public Health Laboratories" "Washington State Department of Health Public Health Laboratories" "https://www.epicov.org/acknowledgement/08/42/EPI_ISL_5990842.json"
64289 "USA/WA-PHL-005568/2021" "EPI_ISL_6325186" "?" "Drew MacKellar et al" "Washington State Department of Health Public Health Laboratories" "Washington State Department of Health Public Health Laboratories" "https://www.epicov.org/acknowledgement/51/86/EPI_ISL_6325186.json"
64290 "USA/WA-PHL-005569/2021" "EPI_ISL_5990843" "?" "Drew MacKellar et al" "Washington State Department of Health Public Health Laboratories" "Washington State Department of Health Public Health Laboratories" "https://www.epicov.org/acknowledgement/08/43/EPI_ISL_5990843.json"
64291 "USA/WA-PHL-005570/2021" "EPI_ISL_5990844" "?" "Drew MacKellar et al" "Washington State Department of Health Public Health Laboratories" "Washington State Department of Health Public Health Laboratories" "https://www.epicov.org/acknowledgement/08/44/EPI_ISL_5990844.json"
64292 "USA/WA-PHL-005571/2021" "EPI_ISL_5990845" "?" "Drew MacKellar et al" "Washington State Department of Health Public Health Laboratories" "Washington State Department of Health Public Health Laboratories" "https://www.epicov.org/acknowledgement/08/45/EPI_ISL_5990845.json"
64293 "USA/WA-PHL-005572/2021" "EPI_ISL_5990846" "?" "Drew MacKellar et al" "Washington State Department of Health Public Health Laboratories" "Washington State Department of Health Public Health Laboratories" "https://www.epicov.org/acknowledgement/08/46/EPI_ISL_5990846.json"
64294 "USA/WA-PHL-005573/2021" "EPI_ISL_6325187" "?" "Drew MacKellar et al" "Washington State Department of Health Public Health Laboratories" "Washington State Department of Health Public Health Laboratories" "https://www.epicov.org/acknowledgement/51/87/EPI_ISL_6325187.json"
64295 "USA/WA-PHL-005574/2021" "EPI_ISL_5990847" "?" "Drew MacKellar et al" "Washington State Department of Health Public Health Laboratories" "Washington State Department of Health Public Health Laboratories" "https://www.epicov.org/acknowledgement/08/47/EPI_ISL_5990847.json"
64296 "USA/WA-PHL-005575/2021" "EPI_ISL_5990848" "?" "Drew MacKellar et al" "Washington State Department of Health Public Health Laboratories" "Washington State Department of Health Public Health Laboratories" "https://www.epicov.org/acknowledgement/08/48/EPI_ISL_5990848.json"
64297 "USA/WA-PHL-005576/2021" "EPI_ISL_5990849" "?" "Drew MacKellar et al" "Washington State Department of Health Public Health Laboratories" "Washington State Department of Health Public Health Laboratories" "https://www.epicov.org/acknowledgement/08/49/EPI_ISL_5990849.json"
64298 "USA/WA-PHL-005577/2021" "EPI_ISL_5990850" "?" "Drew MacKellar et al" "Washington State Department of Health Public Health Laboratories" "Washington State Department of Health Public Health Laboratories" "https://www.epicov.org/acknowledgement/08/50/EPI_ISL_5990850.json"
64299 "USA/WA-PHL-005578/2021" "EPI_ISL_5990851" "?" "Drew MacKellar et al" "Washington State Department of Health Public Health Laboratories" "Washington State Department of Health Public Health Laboratories" "https://www.epicov.org/acknowledgement/08/51/EPI_ISL_5990851.json"
64300 "USA/WA-PHL-005579/2021" "EPI_ISL_5990852" "?" "Drew MacKellar et al" "Washington State Department of Health Public Health Laboratories" "Washington State Department of Health Public Health Laboratories" "https://www.epicov.org/acknowledgement/08/52/EPI_ISL_5990852.json"
64301 "USA/WA-PHL-005580/2021" "EPI_ISL_5990853" "?" "Drew MacKellar et al" "Washington State Department of Health Public Health Laboratories" "Washington State Department of Health Public Health Laboratories" "https://www.epicov.org/acknowledgement/08/53/EPI_ISL_5990853.json"
64302 "USA/WA-PHL-005581/2021" "EPI_ISL_5990854" "?" "Drew MacKellar et al" "Washington State Department of Health Public Health Laboratories" "Washington State Department of Health Public Health Laboratories" "https://www.epicov.org/acknowledgement/08/54/EPI_ISL_5990854.json"
64303 "USA/WA-PHL-005582/2021" "EPI_ISL_6308415" "?" "Drew MacKellar et al" "Washington State Department of Health Public Health Laboratories" "Washington State Department of Health Public Health Laboratories" "https://www.epicov.org/acknowledgement/84/15/EPI_ISL_6308415.json"
64304 "USA/WA-PHL-005583/2021" "EPI_ISL_5990855" "?" "Drew MacKellar et al" "Washington State Department of Health Public Health Laboratories" "Washington State Department of Health Public Health Laboratories" "https://www.epicov.org/acknowledgement/08/55/EPI_ISL_5990855.json"
64305 "USA/WA-PHL-005584/2021" "EPI_ISL_5990856" "?" "Drew MacKellar et al" "Washington State Department of Health Public Health Laboratories" "Washington State Department of Health Public Health Laboratories" "https://www.epicov.org/acknowledgement/08/56/EPI_ISL_5990856.json"
64306 "USA/WA-PHL-005585/2021" "EPI_ISL_5990857" "?" "Drew MacKellar et al" "Washington State Department of Health Public Health Laboratories" "Washington State Department of Health Public Health Laboratories" "https://www.epicov.org/acknowledgement/08/57/EPI_ISL_5990857.json"
64307 "USA/WA-PHL-005586/2021" "EPI_ISL_5990858" "?" "Drew MacKellar et al" "Washington State Department of Health Public Health Laboratories" "Washington State Department of Health Public Health Laboratories" "https://www.epicov.org/acknowledgement/08/58/EPI_ISL_5990858.json"
64308 "USA/WA-PHL-005587/2021" "EPI_ISL_5990859" "?" "Drew MacKellar et al" "Washington State Department of Health Public Health Laboratories" "Washington State Department of Health Public Health Laboratories" "https://www.epicov.org/acknowledgement/08/59/EPI_ISL_5990859.json"
64309 "USA/WA-PHL-005588/2021" "EPI_ISL_5990860" "?" "Drew MacKellar et al" "Washington State Department of Health Public Health Laboratories" "Washington State Department of Health Public Health Laboratories" "https://www.epicov.org/acknowledgement/08/60/EPI_ISL_5990860.json"
64310 "USA/WA-PHL-005589/2021" "EPI_ISL_6325188" "?" "Drew MacKellar et al" "Washington State Department of Health Public Health Laboratories" "Washington State Department of Health Public Health Laboratories" "https://www.epicov.org/acknowledgement/51/88/EPI_ISL_6325188.json"
64311 "USA/WA-PHL-005590/2021" "EPI_ISL_5990861" "?" "Drew MacKellar et al" "Washington State Department of Health Public Health Laboratories" "Washington State Department of Health Public Health Laboratories" "https://www.epicov.org/acknowledgement/08/61/EPI_ISL_5990861.json"
64312 "USA/WA-PHL-005591/2021" "EPI_ISL_5990862" "?" "Drew MacKellar et al" "Washington State Department of Health Public Health Laboratories" "Washington State Department of Health Public Health Laboratories" "https://www.epicov.org/acknowledgement/08/62/EPI_ISL_5990862.json"
64313 "USA/WA-PHL-005592/2021" "EPI_ISL_5990863" "?" "Drew MacKellar et al" "Washington State Department of Health Public Health Laboratories" "Washington State Department of Health Public Health Laboratories" "https://www.epicov.org/acknowledgement/08/63/EPI_ISL_5990863.json"
64314 "USA/WA-PHL-005593/2021" "EPI_ISL_5990864" "?" "Drew MacKellar et al" "Washington State Department of Health Public Health Laboratories" "Washington State Department of Health Public Health Laboratories" "https://www.epicov.org/acknowledgement/08/64/EPI_ISL_5990864.json"
64315 "USA/WA-PHL-005594/2021" "EPI_ISL_5990865" "?" "Drew MacKellar et al" "Washington State Department of Health Public Health Laboratories" "Washington State Department of Health Public Health Laboratories" "https://www.epicov.org/acknowledgement/08/65/EPI_ISL_5990865.json"
64316 "USA/WA-PHL-005595/2021" "EPI_ISL_5990866" "?" "Drew MacKellar et al" "Washington State Department of Health Public Health Laboratories" "Washington State Department of Health Public Health Laboratories" "https://www.epicov.org/acknowledgement/08/66/EPI_ISL_5990866.json"
64317 "USA/WA-PHL-005596/2021" "EPI_ISL_5990867" "?" "Drew MacKellar et al" "Washington State Department of Health Public Health Laboratories" "Washington State Department of Health Public Health Laboratories" "https://www.epicov.org/acknowledgement/08/67/EPI_ISL_5990867.json"
64318 "USA/WA-PHL-005597/2021" "EPI_ISL_5990868" "?" "Drew MacKellar et al" "Washington State Department of Health Public Health Laboratories" "Washington State Department of Health Public Health Laboratories" "https://www.epicov.org/acknowledgement/08/68/EPI_ISL_5990868.json"
64319 "USA/WA-PHL-005598/2021" "EPI_ISL_5990869" "?" "Drew MacKellar et al" "Washington State Department of Health Public Health Laboratories" "Washington State Department of Health Public Health Laboratories" "https://www.epicov.org/acknowledgement/08/69/EPI_ISL_5990869.json"
64320 "USA/WA-PHL-005599/2021" "EPI_ISL_5990870" "?" "Drew MacKellar et al" "Washington State Department of Health Public Health Laboratories" "Washington State Department of Health Public Health Laboratories" "https://www.epicov.org/acknowledgement/08/70/EPI_ISL_5990870.json"
64321 "USA/WA-PHL-005600/2021" "EPI_ISL_5990871" "?" "Drew MacKellar et al" "Washington State Department of Health Public Health Laboratories" "Washington State Department of Health Public Health Laboratories" "https://www.epicov.org/acknowledgement/08/71/EPI_ISL_5990871.json"
64322 "USA/WA-PHL-005601/2021" "EPI_ISL_5990872" "?" "Drew MacKellar et al" "Washington State Department of Health Public Health Laboratories" "Washington State Department of Health Public Health Laboratories" "https://www.epicov.org/acknowledgement/08/72/EPI_ISL_5990872.json"
64323 "USA/WA-PHL-005602/2021" "EPI_ISL_5990873" "?" "Drew MacKellar et al" "Washington State Department of Health Public Health Laboratories" "Washington State Department of Health Public Health Laboratories" "https://www.epicov.org/acknowledgement/08/73/EPI_ISL_5990873.json"
64324 "USA/WA-PHL-005603/2021" "EPI_ISL_5990874" "?" "Drew MacKellar et al" "Washington State Department of Health Public Health Laboratories" "Washington State Department of Health Public Health Laboratories" "https://www.epicov.org/acknowledgement/08/74/EPI_ISL_5990874.json"
64325 "USA/WA-PHL-005604/2021" "EPI_ISL_5990875" "?" "Drew MacKellar et al" "Washington State Department of Health Public Health Laboratories" "Washington State Department of Health Public Health Laboratories" "https://www.epicov.org/acknowledgement/08/75/EPI_ISL_5990875.json"
64326 "USA/WA-PHL-005605/2021" "EPI_ISL_5990876" "?" "Drew MacKellar et al" "Washington State Department of Health Public Health Laboratories" "Washington State Department of Health Public Health Laboratories" "https://www.epicov.org/acknowledgement/08/76/EPI_ISL_5990876.json"
64327 "USA/WA-PHL-005606/2021" "EPI_ISL_5990877" "?" "Drew MacKellar et al" "Washington State Department of Health Public Health Laboratories" "Washington State Department of Health Public Health Laboratories" "https://www.epicov.org/acknowledgement/08/77/EPI_ISL_5990877.json"
64328 "USA/WA-PHL-005607/2021" "EPI_ISL_5990878" "?" "Drew MacKellar et al" "Washington State Department of Health Public Health Laboratories" "Washington State Department of Health Public Health Laboratories" "https://www.epicov.org/acknowledgement/08/78/EPI_ISL_5990878.json"
64329 "USA/WA-PHL-005608/2021" "EPI_ISL_5990879" "?" "Drew MacKellar et al" "Washington State Department of Health Public Health Laboratories" "Washington State Department of Health Public Health Laboratories" "https://www.epicov.org/acknowledgement/08/79/EPI_ISL_5990879.json"
64330 "USA/WA-PHL-005609/2021" "EPI_ISL_6308416" "?" "Drew MacKellar et al" "Washington State Department of Health Public Health Laboratories" "Washington State Department of Health Public Health Laboratories" "https://www.epicov.org/acknowledgement/84/16/EPI_ISL_6308416.json"
64331 "USA/WA-PHL-005610/2021" "EPI_ISL_5990880" "?" "Drew MacKellar et al" "Washington State Department of Health Public Health Laboratories" "Washington State Department of Health Public Health Laboratories" "https://www.epicov.org/acknowledgement/08/80/EPI_ISL_5990880.json"
64332 "USA/WA-PHL-005611/2021" "EPI_ISL_5990881" "?" "Drew MacKellar et al" "Washington State Department of Health Public Health Laboratories" "Washington State Department of Health Public Health Laboratories" "https://www.epicov.org/acknowledgement/08/81/EPI_ISL_5990881.json"
64333 "USA/WA-PHL-005612/2021" "EPI_ISL_5990882" "?" "Drew MacKellar et al" "Washington State Department of Health Public Health Laboratories" "Washington State Department of Health Public Health Laboratories" "https://www.epicov.org/acknowledgement/08/82/EPI_ISL_5990882.json"
64334 "USA/WA-PHL-005613/2021" "EPI_ISL_5990883" "?" "Drew MacKellar et al" "Washington State Department of Health Public Health Laboratories" "Washington State Department of Health Public Health Laboratories" "https://www.epicov.org/acknowledgement/08/83/EPI_ISL_5990883.json"
64335 "USA/WA-PHL-005614/2021" "EPI_ISL_5990884" "?" "Drew MacKellar et al" "Washington State Department of Health Public Health Laboratories" "Washington State Department of Health Public Health Laboratories" "https://www.epicov.org/acknowledgement/08/84/EPI_ISL_5990884.json"
64336 "USA/WA-PHL-005615/2021" "EPI_ISL_5990885" "?" "Drew MacKellar et al" "Washington State Department of Health Public Health Laboratories" "Washington State Department of Health Public Health Laboratories" "https://www.epicov.org/acknowledgement/08/85/EPI_ISL_5990885.json"
64337 "USA/WA-PHL-005616/2021" "EPI_ISL_5990886" "?" "Drew MacKellar et al" "Washington State Department of Health Public Health Laboratories" "Washington State Department of Health Public Health Laboratories" "https://www.epicov.org/acknowledgement/08/86/EPI_ISL_5990886.json"
64338 "USA/WA-PHL-005617/2021" "EPI_ISL_5990887" "?" "Drew MacKellar et al" "Washington State Department of Health Public Health Laboratories" "Washington State Department of Health Public Health Laboratories" "https://www.epicov.org/acknowledgement/08/87/EPI_ISL_5990887.json"
64339 "USA/WA-PHL-005618/2021" "EPI_ISL_5990888" "?" "Drew MacKellar et al" "Washington State Department of Health Public Health Laboratories" "Washington State Department of Health Public Health Laboratories" "https://www.epicov.org/acknowledgement/08/88/EPI_ISL_5990888.json"
64340 "USA/WA-PHL-005619/2021" "EPI_ISL_5990889" "?" "Drew MacKellar et al" "Washington State Department of Health Public Health Laboratories" "Washington State Department of Health Public Health Laboratories" "https://www.epicov.org/acknowledgement/08/89/EPI_ISL_5990889.json"
64341 "USA/WA-PHL-005620/2021" "EPI_ISL_5990890" "?" "Drew MacKellar et al" "Washington State Department of Health Public Health Laboratories" "Washington State Department of Health Public Health Laboratories" "https://www.epicov.org/acknowledgement/08/90/EPI_ISL_5990890.json"
64342 "USA/WA-PHL-005621/2021" "EPI_ISL_5990891" "?" "Drew MacKellar et al" "Washington State Department of Health Public Health Laboratories" "Washington State Department of Health Public Health Laboratories" "https://www.epicov.org/acknowledgement/08/91/EPI_ISL_5990891.json"
64343 "USA/WA-PHL-005622/2021" "EPI_ISL_5990892" "?" "Drew MacKellar et al" "Washington State Department of Health Public Health Laboratories" "Washington State Department of Health Public Health Laboratories" "https://www.epicov.org/acknowledgement/08/92/EPI_ISL_5990892.json"
64344 "USA/WA-PHL-005623/2021" "EPI_ISL_5990893" "?" "Drew MacKellar et al" "Washington State Department of Health Public Health Laboratories" "Washington State Department of Health Public Health Laboratories" "https://www.epicov.org/acknowledgement/08/93/EPI_ISL_5990893.json"
64345 "USA/WA-PHL-005624/2021" "EPI_ISL_5990894" "?" "Drew MacKellar et al" "Washington State Department of Health Public Health Laboratories" "Washington State Department of Health Public Health Laboratories" "https://www.epicov.org/acknowledgement/08/94/EPI_ISL_5990894.json"
64346 "USA/WA-PHL-005625/2021" "EPI_ISL_5990895" "?" "Drew MacKellar et al" "Washington State Department of Health Public Health Laboratories" "Washington State Department of Health Public Health Laboratories" "https://www.epicov.org/acknowledgement/08/95/EPI_ISL_5990895.json"
64347 "USA/WA-PHL-005626/2021" "EPI_ISL_5990896" "?" "Drew MacKellar et al" "Washington State Department of Health Public Health Laboratories" "Washington State Department of Health Public Health Laboratories" "https://www.epicov.org/acknowledgement/08/96/EPI_ISL_5990896.json"
64348 "USA/WA-PHL-005627/2021" "EPI_ISL_5990897" "?" "Drew MacKellar et al" "Washington State Department of Health Public Health Laboratories" "Washington State Department of Health Public Health Laboratories" "https://www.epicov.org/acknowledgement/08/97/EPI_ISL_5990897.json"
64349 "USA/WA-PHL-005628/2021" "EPI_ISL_5990898" "?" "Drew MacKellar et al" "Washington State Department of Health Public Health Laboratories" "Washington State Department of Health Public Health Laboratories" "https://www.epicov.org/acknowledgement/08/98/EPI_ISL_5990898.json"
64350 "USA/WA-PHL-005629/2021" "EPI_ISL_5990899" "?" "Drew MacKellar et al" "Washington State Department of Health Public Health Laboratories" "Washington State Department of Health Public Health Laboratories" "https://www.epicov.org/acknowledgement/08/99/EPI_ISL_5990899.json"
64351 "USA/WA-PHL-005630/2021" "EPI_ISL_5990900" "?" "Drew MacKellar et al" "Washington State Department of Health Public Health Laboratories" "Washington State Department of Health Public Health Laboratories" "https://www.epicov.org/acknowledgement/09/00/EPI_ISL_5990900.json"
64352 "USA/WA-PHL-005631/2021" "EPI_ISL_5990901" "?" "Drew MacKellar et al" "Washington State Department of Health Public Health Laboratories" "Washington State Department of Health Public Health Laboratories" "https://www.epicov.org/acknowledgement/09/01/EPI_ISL_5990901.json"
64353 "USA/WA-PHL-005632/2021" "EPI_ISL_5990902" "?" "Drew MacKellar et al" "Washington State Department of Health Public Health Laboratories" "Washington State Department of Health Public Health Laboratories" "https://www.epicov.org/acknowledgement/09/02/EPI_ISL_5990902.json"
64354 "USA/WA-PHL-005633/2021" "EPI_ISL_5990903" "?" "Drew MacKellar et al" "Washington State Department of Health Public Health Laboratories" "Washington State Department of Health Public Health Laboratories" "https://www.epicov.org/acknowledgement/09/03/EPI_ISL_5990903.json"
64355 "USA/WA-PHL-005634/2021" "EPI_ISL_5990904" "?" "Drew MacKellar et al" "Washington State Department of Health Public Health Laboratories" "Washington State Department of Health Public Health Laboratories" "https://www.epicov.org/acknowledgement/09/04/EPI_ISL_5990904.json"
64356 "USA/WA-PHL-005635/2021" "EPI_ISL_5990905" "?" "Drew MacKellar et al" "Washington State Department of Health Public Health Laboratories" "Washington State Department of Health Public Health Laboratories" "https://www.epicov.org/acknowledgement/09/05/EPI_ISL_5990905.json"
64357 "USA/WA-PHL-005636/2021" "EPI_ISL_5990906" "?" "Drew MacKellar et al" "Washington State Department of Health Public Health Laboratories" "Washington State Department of Health Public Health Laboratories" "https://www.epicov.org/acknowledgement/09/06/EPI_ISL_5990906.json"
64358 "USA/WA-PHL-005637/2021" "EPI_ISL_5990907" "?" "Drew MacKellar et al" "Washington State Department of Health Public Health Laboratories" "Washington State Department of Health Public Health Laboratories" "https://www.epicov.org/acknowledgement/09/07/EPI_ISL_5990907.json"
64359 "USA/WA-PHL-005638/2021" "EPI_ISL_6259172" "?" "Drew MacKellar et al" "Washington State Department of Health Public Health Laboratories" "Washington State Department of Health Public Health Laboratories" "https://www.epicov.org/acknowledgement/91/72/EPI_ISL_6259172.json"
64360 "USA/WA-PHL-005639/2021" "EPI_ISL_6259165" "?" "Drew MacKellar et al" "Washington State Department of Health Public Health Laboratories" "Washington State Department of Health Public Health Laboratories" "https://www.epicov.org/acknowledgement/91/65/EPI_ISL_6259165.json"
64361 "USA/WA-PHL-005640/2021" "EPI_ISL_6259154" "?" "Drew MacKellar et al" "Washington State Department of Health Public Health Laboratories" "Washington State Department of Health Public Health Laboratories" "https://www.epicov.org/acknowledgement/91/54/EPI_ISL_6259154.json"
64362 "USA/WA-PHL-005641/2021" "EPI_ISL_6259150" "?" "Drew MacKellar et al" "Washington State Department of Health Public Health Laboratories" "Washington State Department of Health Public Health Laboratories" "https://www.epicov.org/acknowledgement/91/50/EPI_ISL_6259150.json"
64363 "USA/WA-PHL-005642/2021" "EPI_ISL_6259093" "?" "Drew MacKellar et al" "Washington State Department of Health Public Health Laboratories" "Washington State Department of Health Public Health Laboratories" "https://www.epicov.org/acknowledgement/90/93/EPI_ISL_6259093.json"
64364 "USA/WA-PHL-005643/2021" "EPI_ISL_6259209" "?" "Drew MacKellar et al" "Washington State Department of Health Public Health Laboratories" "Washington State Department of Health Public Health Laboratories" "https://www.epicov.org/acknowledgement/92/09/EPI_ISL_6259209.json"
64365 "USA/WA-PHL-005644/2021" "EPI_ISL_6259221" "?" "Drew MacKellar et al" "Washington State Department of Health Public Health Laboratories" "Washington State Department of Health Public Health Laboratories" "https://www.epicov.org/acknowledgement/92/21/EPI_ISL_6259221.json"
64366 "USA/WA-PHL-005645/2021" "EPI_ISL_6259202" "?" "Drew MacKellar et al" "Washington State Department of Health Public Health Laboratories" "Washington State Department of Health Public Health Laboratories" "https://www.epicov.org/acknowledgement/92/02/EPI_ISL_6259202.json"
64367 "USA/WA-PHL-005647/2021" "EPI_ISL_6259114" "?" "Drew MacKellar et al" "Washington State Department of Health Public Health Laboratories" "Washington State Department of Health Public Health Laboratories" "https://www.epicov.org/acknowledgement/91/14/EPI_ISL_6259114.json"
64368 "USA/WA-PHL-005648/2021" "EPI_ISL_6258985" "?" "Drew MacKellar et al" "Washington State Department of Health Public Health Laboratories" "Washington State Department of Health Public Health Laboratories" "https://www.epicov.org/acknowledgement/89/85/EPI_ISL_6258985.json"
64369 "USA/WA-PHL-005649/2021" "EPI_ISL_6258993" "?" "Drew MacKellar et al" "Washington State Department of Health Public Health Laboratories" "Washington State Department of Health Public Health Laboratories" "https://www.epicov.org/acknowledgement/89/93/EPI_ISL_6258993.json"
64370 "USA/WA-PHL-005650/2021" "EPI_ISL_6258994" "?" "Drew MacKellar et al" "Washington State Department of Health Public Health Laboratories" "Washington State Department of Health Public Health Laboratories" "https://www.epicov.org/acknowledgement/89/94/EPI_ISL_6258994.json"
64371 "USA/WA-PHL-005651/2021" "EPI_ISL_6259159" "?" "Drew MacKellar et al" "Washington State Department of Health Public Health Laboratories" "Washington State Department of Health Public Health Laboratories" "https://www.epicov.org/acknowledgement/91/59/EPI_ISL_6259159.json"
64372 "USA/WA-PHL-005652/2021" "EPI_ISL_6259158" "?" "Drew MacKellar et al" "Washington State Department of Health Public Health Laboratories" "Washington State Department of Health Public Health Laboratories" "https://www.epicov.org/acknowledgement/91/58/EPI_ISL_6259158.json"
64373 "USA/WA-PHL-005653/2021" "EPI_ISL_6258995" "?" "Drew MacKellar et al" "Washington State Department of Health Public Health Laboratories" "Washington State Department of Health Public Health Laboratories" "https://www.epicov.org/acknowledgement/89/95/EPI_ISL_6258995.json"
64374 "USA/WA-PHL-005654/2021" "EPI_ISL_6259166" "?" "Drew MacKellar et al" "Washington State Department of Health Public Health Laboratories" "Washington State Department of Health Public Health Laboratories" "https://www.epicov.org/acknowledgement/91/66/EPI_ISL_6259166.json"
64375 "USA/WA-PHL-005655/2021" "EPI_ISL_6258996" "?" "Drew MacKellar et al" "Washington State Department of Health Public Health Laboratories" "Washington State Department of Health Public Health Laboratories" "https://www.epicov.org/acknowledgement/89/96/EPI_ISL_6258996.json"
64376 "USA/WA-PHL-005656/2021" "EPI_ISL_6259105" "?" "Drew MacKellar et al" "Washington State Department of Health Public Health Laboratories" "Washington State Department of Health Public Health Laboratories" "https://www.epicov.org/acknowledgement/91/05/EPI_ISL_6259105.json"
64377 "USA/WA-PHL-005657/2021" "EPI_ISL_6259193" "?" "Drew MacKellar et al" "Washington State Department of Health Public Health Laboratories" "Washington State Department of Health Public Health Laboratories" "https://www.epicov.org/acknowledgement/91/93/EPI_ISL_6259193.json"
64378 "USA/WA-PHL-005658/2021" "EPI_ISL_6258997" "?" "Drew MacKellar et al" "Washington State Department of Health Public Health Laboratories" "Washington State Department of Health Public Health Laboratories" "https://www.epicov.org/acknowledgement/89/97/EPI_ISL_6258997.json"
64379 "USA/WA-PHL-005659/2021" "EPI_ISL_6258998" "?" "Drew MacKellar et al" "Washington State Department of Health Public Health Laboratories" "Washington State Department of Health Public Health Laboratories" "https://www.epicov.org/acknowledgement/89/98/EPI_ISL_6258998.json"
64380 "USA/WA-PHL-005660/2021" "EPI_ISL_6259198" "?" "Drew MacKellar et al" "Washington State Department of Health Public Health Laboratories" "Washington State Department of Health Public Health Laboratories" "https://www.epicov.org/acknowledgement/91/98/EPI_ISL_6259198.json"
64381 "USA/WA-PHL-005663/2021" "EPI_ISL_6259185" "?" "Drew MacKellar et al" "Washington State Department of Health Public Health Laboratories" "Washington State Department of Health Public Health Laboratories" "https://www.epicov.org/acknowledgement/91/85/EPI_ISL_6259185.json"
64382 "USA/WA-PHL-005664/2021" "EPI_ISL_6259217" "?" "Drew MacKellar et al" "Washington State Department of Health Public Health Laboratories" "Washington State Department of Health Public Health Laboratories" "https://www.epicov.org/acknowledgement/92/17/EPI_ISL_6259217.json"
64383 "USA/WA-PHL-005665/2021" "EPI_ISL_6258999" "?" "Drew MacKellar et al" "Washington State Department of Health Public Health Laboratories" "Washington State Department of Health Public Health Laboratories" "https://www.epicov.org/acknowledgement/89/99/EPI_ISL_6258999.json"
64384 "USA/WA-PHL-005666/2021" "EPI_ISL_6259147" "?" "Drew MacKellar et al" "Washington State Department of Health Public Health Laboratories" "Washington State Department of Health Public Health Laboratories" "https://www.epicov.org/acknowledgement/91/47/EPI_ISL_6259147.json"
64385 "USA/WA-PHL-005667/2021" "EPI_ISL_6259179" "?" "Drew MacKellar et al" "Washington State Department of Health Public Health Laboratories" "Washington State Department of Health Public Health Laboratories" "https://www.epicov.org/acknowledgement/91/79/EPI_ISL_6259179.json"
64386 "USA/WA-PHL-005669/2021" "EPI_ISL_6259208" "?" "Drew MacKellar et al" "Washington State Department of Health Public Health Laboratories" "Washington State Department of Health Public Health Laboratories" "https://www.epicov.org/acknowledgement/92/08/EPI_ISL_6259208.json"
64387 "USA/WA-PHL-005670/2021" "EPI_ISL_6259180" "?" "Drew MacKellar et al" "Washington State Department of Health Public Health Laboratories" "Washington State Department of Health Public Health Laboratories" "https://www.epicov.org/acknowledgement/91/80/EPI_ISL_6259180.json"
64388 "USA/WA-PHL-005671/2021" "EPI_ISL_6259006" "?" "Drew MacKellar et al" "Washington State Department of Health Public Health Laboratories" "Washington State Department of Health Public Health Laboratories" "https://www.epicov.org/acknowledgement/90/06/EPI_ISL_6259006.json"
64389 "USA/WA-PHL-005672/2021" "EPI_ISL_6259007" "?" "Drew MacKellar et al" "Washington State Department of Health Public Health Laboratories" "Washington State Department of Health Public Health Laboratories" "https://www.epicov.org/acknowledgement/90/07/EPI_ISL_6259007.json"
64390 "USA/WA-PHL-005673/2021" "EPI_ISL_6259008" "?" "Drew MacKellar et al" "Washington State Department of Health Public Health Laboratories" "Washington State Department of Health Public Health Laboratories" "https://www.epicov.org/acknowledgement/90/08/EPI_ISL_6259008.json"
64391 "USA/WA-PHL-005674/2021" "EPI_ISL_6259009" "?" "Drew MacKellar et al" "Washington State Department of Health Public Health Laboratories" "Washington State Department of Health Public Health Laboratories" "https://www.epicov.org/acknowledgement/90/09/EPI_ISL_6259009.json"
64392 "USA/WA-PHL-005675/2021" "EPI_ISL_6259102" "?" "Drew MacKellar et al" "Washington State Department of Health Public Health Laboratories" "Washington State Department of Health Public Health Laboratories" "https://www.epicov.org/acknowledgement/91/02/EPI_ISL_6259102.json"
64393 "USA/WA-PHL-005676/2021" "EPI_ISL_6259141" "?" "Drew MacKellar et al" "Washington State Department of Health Public Health Laboratories" "Washington State Department of Health Public Health Laboratories" "https://www.epicov.org/acknowledgement/91/41/EPI_ISL_6259141.json"
64394 "USA/WA-PHL-005677/2021" "EPI_ISL_6259184" "?" "Drew MacKellar et al" "Washington State Department of Health Public Health Laboratories" "Washington State Department of Health Public Health Laboratories" "https://www.epicov.org/acknowledgement/91/84/EPI_ISL_6259184.json"
64395 "USA/WA-PHL-005678/2021" "EPI_ISL_6259212" "?" "Drew MacKellar et al" "Washington State Department of Health Public Health Laboratories" "Washington State Department of Health Public Health Laboratories" "https://www.epicov.org/acknowledgement/92/12/EPI_ISL_6259212.json"
64396 "USA/WA-PHL-005679/2021" "EPI_ISL_6259181" "?" "Drew MacKellar et al" "Washington State Department of Health Public Health Laboratories" "Washington State Department of Health Public Health Laboratories" "https://www.epicov.org/acknowledgement/91/81/EPI_ISL_6259181.json"
64397 "USA/WA-PHL-005680/2021" "EPI_ISL_6259000" "?" "Drew MacKellar et al" "Washington State Department of Health Public Health Laboratories" "Washington State Department of Health Public Health Laboratories" "https://www.epicov.org/acknowledgement/90/00/EPI_ISL_6259000.json"
64398 "USA/WA-PHL-005681/2021" "EPI_ISL_6259001" "?" "Drew MacKellar et al" "Washington State Department of Health Public Health Laboratories" "Washington State Department of Health Public Health Laboratories" "https://www.epicov.org/acknowledgement/90/01/EPI_ISL_6259001.json"
64399 "USA/WA-PHL-005682/2021" "EPI_ISL_6259189" "?" "Drew MacKellar et al" "Washington State Department of Health Public Health Laboratories" "Washington State Department of Health Public Health Laboratories" "https://www.epicov.org/acknowledgement/91/89/EPI_ISL_6259189.json"
64400 "USA/WA-PHL-005683/2021" "EPI_ISL_6259129" "?" "Drew MacKellar et al" "Washington State Department of Health Public Health Laboratories" "Washington State Department of Health Public Health Laboratories" "https://www.epicov.org/acknowledgement/91/29/EPI_ISL_6259129.json"
64401 "USA/WA-PHL-005684/2021" "EPI_ISL_6259204" "?" "Drew MacKellar et al" "Washington State Department of Health Public Health Laboratories" "Washington State Department of Health Public Health Laboratories" "https://www.epicov.org/acknowledgement/92/04/EPI_ISL_6259204.json"
64402 "USA/WA-PHL-005685/2021" "EPI_ISL_6259142" "?" "Drew MacKellar et al" "Washington State Department of Health Public Health Laboratories" "Washington State Department of Health Public Health Laboratories" "https://www.epicov.org/acknowledgement/91/42/EPI_ISL_6259142.json"
64403 "USA/WA-PHL-005686/2021" "EPI_ISL_6259194" "?" "Drew MacKellar et al" "Washington State Department of Health Public Health Laboratories" "Washington State Department of Health Public Health Laboratories" "https://www.epicov.org/acknowledgement/91/94/EPI_ISL_6259194.json"
64404 "USA/WA-PHL-005687/2021" "EPI_ISL_6259117" "?" "Drew MacKellar et al" "Washington State Department of Health Public Health Laboratories" "Washington State Department of Health Public Health Laboratories" "https://www.epicov.org/acknowledgement/91/17/EPI_ISL_6259117.json"
64405 "USA/WA-PHL-005688/2021" "EPI_ISL_6259002" "?" "Drew MacKellar et al" "Washington State Department of Health Public Health Laboratories" "Washington State Department of Health Public Health Laboratories" "https://www.epicov.org/acknowledgement/90/02/EPI_ISL_6259002.json"
64406 "USA/WA-PHL-005689/2021" "EPI_ISL_6259003" "?" "Drew MacKellar et al" "Washington State Department of Health Public Health Laboratories" "Washington State Department of Health Public Health Laboratories" "https://www.epicov.org/acknowledgement/90/03/EPI_ISL_6259003.json"
64407 "USA/WA-PHL-005690/2021" "EPI_ISL_6259104" "?" "Drew MacKellar et al" "Washington State Department of Health Public Health Laboratories" "Washington State Department of Health Public Health Laboratories" "https://www.epicov.org/acknowledgement/91/04/EPI_ISL_6259104.json"
64408 "USA/WA-PHL-005691/2021" "EPI_ISL_6259219" "?" "Drew MacKellar et al" "Washington State Department of Health Public Health Laboratories" "Washington State Department of Health Public Health Laboratories" "https://www.epicov.org/acknowledgement/92/19/EPI_ISL_6259219.json"
64409 "USA/WA-PHL-005692/2021" "EPI_ISL_6259118" "?" "Drew MacKellar et al" "Washington State Department of Health Public Health Laboratories" "Washington State Department of Health Public Health Laboratories" "https://www.epicov.org/acknowledgement/91/18/EPI_ISL_6259118.json"
64410 "USA/WA-PHL-005693/2021" "EPI_ISL_6259186" "?" "Drew MacKellar et al" "Washington State Department of Health Public Health Laboratories" "Washington State Department of Health Public Health Laboratories" "https://www.epicov.org/acknowledgement/91/86/EPI_ISL_6259186.json"
64411 "USA/WA-PHL-005694/2021" "EPI_ISL_6259111" "?" "Drew MacKellar et al" "Washington State Department of Health Public Health Laboratories" "Washington State Department of Health Public Health Laboratories" "https://www.epicov.org/acknowledgement/91/11/EPI_ISL_6259111.json"
64412 "USA/WA-PHL-005695/2021" "EPI_ISL_6259218" "?" "Drew MacKellar et al" "Washington State Department of Health Public Health Laboratories" "Washington State Department of Health Public Health Laboratories" "https://www.epicov.org/acknowledgement/92/18/EPI_ISL_6259218.json"
64413 "USA/WA-PHL-005696/2021" "EPI_ISL_6259004" "?" "Drew MacKellar et al" "Washington State Department of Health Public Health Laboratories" "Washington State Department of Health Public Health Laboratories" "https://www.epicov.org/acknowledgement/90/04/EPI_ISL_6259004.json"
64414 "USA/WA-PHL-005697/2021" "EPI_ISL_6259128" "?" "Drew MacKellar et al" "Washington State Department of Health Public Health Laboratories" "Washington State Department of Health Public Health Laboratories" "https://www.epicov.org/acknowledgement/91/28/EPI_ISL_6259128.json"
64415 "USA/WA-PHL-005698/2021" "EPI_ISL_6259005" "?" "Drew MacKellar et al" "Washington State Department of Health Public Health Laboratories" "Washington State Department of Health Public Health Laboratories" "https://www.epicov.org/acknowledgement/90/05/EPI_ISL_6259005.json"
64416 "USA/WA-PHL-005699/2021" "EPI_ISL_6259010" "?" "Drew MacKellar et al" "Washington State Department of Health Public Health Laboratories" "Washington State Department of Health Public Health Laboratories" "https://www.epicov.org/acknowledgement/90/10/EPI_ISL_6259010.json"
64417 "USA/WA-PHL-005700/2021" "EPI_ISL_6259106" "?" "Drew MacKellar et al" "Washington State Department of Health Public Health Laboratories" "Washington State Department of Health Public Health Laboratories" "https://www.epicov.org/acknowledgement/91/06/EPI_ISL_6259106.json"
64418 "USA/WA-PHL-005701/2021" "EPI_ISL_6259108" "?" "Drew MacKellar et al" "Washington State Department of Health Public Health Laboratories" "Washington State Department of Health Public Health Laboratories" "https://www.epicov.org/acknowledgement/91/08/EPI_ISL_6259108.json"
64419 "USA/WA-PHL-005702/2021" "EPI_ISL_6259011" "?" "Drew MacKellar et al" "Washington State Department of Health Public Health Laboratories" "Washington State Department of Health Public Health Laboratories" "https://www.epicov.org/acknowledgement/90/11/EPI_ISL_6259011.json"
64420 "USA/WA-PHL-005703/2021" "EPI_ISL_6259213" "?" "Drew MacKellar et al" "Washington State Department of Health Public Health Laboratories" "Washington State Department of Health Public Health Laboratories" "https://www.epicov.org/acknowledgement/92/13/EPI_ISL_6259213.json"
64421 "USA/WA-PHL-005704/2021" "EPI_ISL_6259012" "?" "Drew MacKellar et al" "Washington State Department of Health Public Health Laboratories" "Washington State Department of Health Public Health Laboratories" "https://www.epicov.org/acknowledgement/90/12/EPI_ISL_6259012.json"
64422 "USA/WA-PHL-005705/2021" "EPI_ISL_6259188" "?" "Drew MacKellar et al" "Washington State Department of Health Public Health Laboratories" "Washington State Department of Health Public Health Laboratories" "https://www.epicov.org/acknowledgement/91/88/EPI_ISL_6259188.json"
64423 "USA/WA-PHL-005706/2021" "EPI_ISL_6259013" "?" "Drew MacKellar et al" "Washington State Department of Health Public Health Laboratories" "Washington State Department of Health Public Health Laboratories" "https://www.epicov.org/acknowledgement/90/13/EPI_ISL_6259013.json"
64424 "USA/WA-PHL-005707/2021" "EPI_ISL_6259014" "?" "Drew MacKellar et al" "Washington State Department of Health Public Health Laboratories" "Washington State Department of Health Public Health Laboratories" "https://www.epicov.org/acknowledgement/90/14/EPI_ISL_6259014.json"
64425 "USA/WA-PHL-005708/2021" "EPI_ISL_6259015" "?" "Drew MacKellar et al" "Washington State Department of Health Public Health Laboratories" "Washington State Department of Health Public Health Laboratories" "https://www.epicov.org/acknowledgement/90/15/EPI_ISL_6259015.json"
64426 "USA/WA-PHL-005709/2021" "EPI_ISL_6259167" "?" "Drew MacKellar et al" "Washington State Department of Health Public Health Laboratories" "Washington State Department of Health Public Health Laboratories" "https://www.epicov.org/acknowledgement/91/67/EPI_ISL_6259167.json"
64427 "USA/WA-PHL-005710/2021" "EPI_ISL_6259169" "?" "Drew MacKellar et al" "Washington State Department of Health Public Health Laboratories" "Washington State Department of Health Public Health Laboratories" "https://www.epicov.org/acknowledgement/91/69/EPI_ISL_6259169.json"
64428 "USA/WA-PHL-005711/2021" "EPI_ISL_6259016" "?" "Drew MacKellar et al" "Washington State Department of Health Public Health Laboratories" "Washington State Department of Health Public Health Laboratories" "https://www.epicov.org/acknowledgement/90/16/EPI_ISL_6259016.json"
64429 "USA/WA-PHL-005712/2021" "EPI_ISL_6259017" "?" "Drew MacKellar et al" "Washington State Department of Health Public Health Laboratories" "Washington State Department of Health Public Health Laboratories" "https://www.epicov.org/acknowledgement/90/17/EPI_ISL_6259017.json"
64430 "USA/WA-PHL-005713/2021" "EPI_ISL_6259018" "?" "Drew MacKellar et al" "Washington State Department of Health Public Health Laboratories" "Washington State Department of Health Public Health Laboratories" "https://www.epicov.org/acknowledgement/90/18/EPI_ISL_6259018.json"
64431 "USA/WA-PHL-005714/2021" "EPI_ISL_6259019" "?" "Drew MacKellar et al" "Washington State Department of Health Public Health Laboratories" "Washington State Department of Health Public Health Laboratories" "https://www.epicov.org/acknowledgement/90/19/EPI_ISL_6259019.json"
64432 "USA/WA-PHL-005715/2021" "EPI_ISL_6259020" "?" "Drew MacKellar et al" "Washington State Department of Health Public Health Laboratories" "Washington State Department of Health Public Health Laboratories" "https://www.epicov.org/acknowledgement/90/20/EPI_ISL_6259020.json"
64433 "USA/WA-PHL-005716/2021" "EPI_ISL_6259021" "?" "Drew MacKellar et al" "Washington State Department of Health Public Health Laboratories" "Washington State Department of Health Public Health Laboratories" "https://www.epicov.org/acknowledgement/90/21/EPI_ISL_6259021.json"
64434 "USA/WA-PHL-005717/2021" "EPI_ISL_6259022" "?" "Drew MacKellar et al" "Washington State Department of Health Public Health Laboratories" "Washington State Department of Health Public Health Laboratories" "https://www.epicov.org/acknowledgement/90/22/EPI_ISL_6259022.json"
64435 "USA/WA-PHL-005719/2021" "EPI_ISL_6259164" "?" "Drew MacKellar et al" "Washington State Department of Health Public Health Laboratories" "Washington State Department of Health Public Health Laboratories" "https://www.epicov.org/acknowledgement/91/64/EPI_ISL_6259164.json"
64436 "USA/WA-PHL-005720/2021" "EPI_ISL_6259023" "?" "Drew MacKellar et al" "Washington State Department of Health Public Health Laboratories" "Washington State Department of Health Public Health Laboratories" "https://www.epicov.org/acknowledgement/90/23/EPI_ISL_6259023.json"
64437 "USA/WA-PHL-005721/2021" "EPI_ISL_6259024" "?" "Drew MacKellar et al" "Washington State Department of Health Public Health Laboratories" "Washington State Department of Health Public Health Laboratories" "https://www.epicov.org/acknowledgement/90/24/EPI_ISL_6259024.json"
64438 "USA/WA-PHL-005722/2021" "EPI_ISL_6259025" "?" "Drew MacKellar et al" "Washington State Department of Health Public Health Laboratories" "Washington State Department of Health Public Health Laboratories" "https://www.epicov.org/acknowledgement/90/25/EPI_ISL_6259025.json"
64439 "USA/WA-PHL-005724/2021" "EPI_ISL_6259173" "?" "Drew MacKellar et al" "Washington State Department of Health Public Health Laboratories" "Washington State Department of Health Public Health Laboratories" "https://www.epicov.org/acknowledgement/91/73/EPI_ISL_6259173.json"
64440 "USA/WA-PHL-005725/2021" "EPI_ISL_6259144" "?" "Drew MacKellar et al" "Washington State Department of Health Public Health Laboratories" "Washington State Department of Health Public Health Laboratories" "https://www.epicov.org/acknowledgement/91/44/EPI_ISL_6259144.json"
64441 "USA/WA-PHL-005726/2021" "EPI_ISL_6259191" "?" "Drew MacKellar et al" "Washington State Department of Health Public Health Laboratories" "Washington State Department of Health Public Health Laboratories" "https://www.epicov.org/acknowledgement/91/91/EPI_ISL_6259191.json"
64442 "USA/WA-PHL-005728/2021" "EPI_ISL_6259026" "?" "Drew MacKellar et al" "Washington State Department of Health Public Health Laboratories" "Washington State Department of Health Public Health Laboratories" "https://www.epicov.org/acknowledgement/90/26/EPI_ISL_6259026.json"
64443 "USA/WA-PHL-005729/2021" "EPI_ISL_6259195" "?" "Drew MacKellar et al" "Washington State Department of Health Public Health Laboratories" "Washington State Department of Health Public Health Laboratories" "https://www.epicov.org/acknowledgement/91/95/EPI_ISL_6259195.json"
64444 "USA/WA-PHL-005730/2021" "EPI_ISL_6259161" "?" "Drew MacKellar et al" "Washington State Department of Health Public Health Laboratories" "Washington State Department of Health Public Health Laboratories" "https://www.epicov.org/acknowledgement/91/61/EPI_ISL_6259161.json"
64445 "USA/WA-PHL-005731/2021" "EPI_ISL_6259027" "?" "Drew MacKellar et al" "Washington State Department of Health Public Health Laboratories" "Washington State Department of Health Public Health Laboratories" "https://www.epicov.org/acknowledgement/90/27/EPI_ISL_6259027.json"
64446 "USA/WA-PHL-005732/2021" "EPI_ISL_6258971" "?" "Drew MacKellar et al" "Washington State Department of Health Public Health Laboratories" "Washington State Department of Health Public Health Laboratories" "https://www.epicov.org/acknowledgement/89/71/EPI_ISL_6258971.json"
64447 "USA/WA-PHL-005733/2021" "EPI_ISL_6259152" "?" "Drew MacKellar et al" "Washington State Department of Health Public Health Laboratories" "Washington State Department of Health Public Health Laboratories" "https://www.epicov.org/acknowledgement/91/52/EPI_ISL_6259152.json"
64448 "USA/WA-PHL-005734/2021" "EPI_ISL_6259125" "?" "Drew MacKellar et al" "Washington State Department of Health Public Health Laboratories" "Washington State Department of Health Public Health Laboratories" "https://www.epicov.org/acknowledgement/91/25/EPI_ISL_6259125.json"
64449 "USA/WA-PHL-005735/2021" "EPI_ISL_6258972" "?" "Drew MacKellar et al" "Washington State Department of Health Public Health Laboratories" "Washington State Department of Health Public Health Laboratories" "https://www.epicov.org/acknowledgement/89/72/EPI_ISL_6258972.json"
64450 "USA/WA-PHL-005736/2021" "EPI_ISL_6258973" "?" "Drew MacKellar et al" "Washington State Department of Health Public Health Laboratories" "Washington State Department of Health Public Health Laboratories" "https://www.epicov.org/acknowledgement/89/73/EPI_ISL_6258973.json"
64451 "USA/WA-PHL-005737/2021" "EPI_ISL_6258974" "?" "Drew MacKellar et al" "Washington State Department of Health Public Health Laboratories" "Washington State Department of Health Public Health Laboratories" "https://www.epicov.org/acknowledgement/89/74/EPI_ISL_6258974.json"
64452 "USA/WA-PHL-005739/2021" "EPI_ISL_6259216" "?" "Drew MacKellar et al" "Washington State Department of Health Public Health Laboratories" "Washington State Department of Health Public Health Laboratories" "https://www.epicov.org/acknowledgement/92/16/EPI_ISL_6259216.json"
64453 "USA/WA-PHL-005740/2021" "EPI_ISL_6259132" "?" "Drew MacKellar et al" "Washington State Department of Health Public Health Laboratories" "Washington State Department of Health Public Health Laboratories" "https://www.epicov.org/acknowledgement/91/32/EPI_ISL_6259132.json"
64454 "USA/WA-PHL-005741/2021" "EPI_ISL_6259187" "?" "Drew MacKellar et al" "Washington State Department of Health Public Health Laboratories" "Washington State Department of Health Public Health Laboratories" "https://www.epicov.org/acknowledgement/91/87/EPI_ISL_6259187.json"
64455 "USA/WA-PHL-005742/2021" "EPI_ISL_6258975" "?" "Drew MacKellar et al" "Washington State Department of Health Public Health Laboratories" "Washington State Department of Health Public Health Laboratories" "https://www.epicov.org/acknowledgement/89/75/EPI_ISL_6258975.json"
64456 "USA/WA-PHL-005743/2021" "EPI_ISL_6259168" "?" "Drew MacKellar et al" "Washington State Department of Health Public Health Laboratories" "Washington State Department of Health Public Health Laboratories" "https://www.epicov.org/acknowledgement/91/68/EPI_ISL_6259168.json"
64457 "USA/WA-PHL-005744/2021" "EPI_ISL_6259145" "?" "Drew MacKellar et al" "Washington State Department of Health Public Health Laboratories" "Washington State Department of Health Public Health Laboratories" "https://www.epicov.org/acknowledgement/91/45/EPI_ISL_6259145.json"
64458 "USA/WA-PHL-005745/2021" "EPI_ISL_6258976" "?" "Drew MacKellar et al" "Washington State Department of Health Public Health Laboratories" "Washington State Department of Health Public Health Laboratories" "https://www.epicov.org/acknowledgement/89/76/EPI_ISL_6258976.json"
64459 "USA/WA-PHL-005746/2021" "EPI_ISL_6258981" "?" "Drew MacKellar et al" "Washington State Department of Health Public Health Laboratories" "Washington State Department of Health Public Health Laboratories" "https://www.epicov.org/acknowledgement/89/81/EPI_ISL_6258981.json"
64460 "USA/WA-PHL-005747/2021" "EPI_ISL_6258982" "?" "Drew MacKellar et al" "Washington State Department of Health Public Health Laboratories" "Washington State Department of Health Public Health Laboratories" "https://www.epicov.org/acknowledgement/89/82/EPI_ISL_6258982.json"
64461 "USA/WA-PHL-005748/2021" "EPI_ISL_6258979" "?" "Drew MacKellar et al" "Washington State Department of Health Public Health Laboratories" "Washington State Department of Health Public Health Laboratories" "https://www.epicov.org/acknowledgement/89/79/EPI_ISL_6258979.json"
64462 "USA/WA-PHL-005751/2021" "EPI_ISL_6258983" "?" "Drew MacKellar et al" "Washington State Department of Health Public Health Laboratories" "Washington State Department of Health Public Health Laboratories" "https://www.epicov.org/acknowledgement/89/83/EPI_ISL_6258983.json"
64463 "USA/WA-PHL-005752/2021" "EPI_ISL_6259116" "?" "Drew MacKellar et al" "Washington State Department of Health Public Health Laboratories" "Washington State Department of Health Public Health Laboratories" "https://www.epicov.org/acknowledgement/91/16/EPI_ISL_6259116.json"
64464 "USA/WA-PHL-005753/2021" "EPI_ISL_6258980" "?" "Drew MacKellar et al" "Washington State Department of Health Public Health Laboratories" "Washington State Department of Health Public Health Laboratories" "https://www.epicov.org/acknowledgement/89/80/EPI_ISL_6258980.json"
64465 "USA/WA-PHL-005754/2021" "EPI_ISL_6258978" "?" "Drew MacKellar et al" "Washington State Department of Health Public Health Laboratories" "Washington State Department of Health Public Health Laboratories" "https://www.epicov.org/acknowledgement/89/78/EPI_ISL_6258978.json"
64466 "USA/WA-PHL-005755/2021" "EPI_ISL_6258977" "?" "Drew MacKellar et al" "Washington State Department of Health Public Health Laboratories" "Washington State Department of Health Public Health Laboratories" "https://www.epicov.org/acknowledgement/89/77/EPI_ISL_6258977.json"
64467 "USA/WA-PHL-005756/2021" "EPI_ISL_6258984" "?" "Drew MacKellar et al" "Washington State Department of Health Public Health Laboratories" "Washington State Department of Health Public Health Laboratories" "https://www.epicov.org/acknowledgement/89/84/EPI_ISL_6258984.json"
64468 "USA/WA-PHL-005757/2021" "EPI_ISL_6259163" "?" "Drew MacKellar et al" "Washington State Department of Health Public Health Laboratories" "Washington State Department of Health Public Health Laboratories" "https://www.epicov.org/acknowledgement/91/63/EPI_ISL_6259163.json"
64469 "USA/WA-PHL-005758/2021" "EPI_ISL_6258986" "?" "Drew MacKellar et al" "Washington State Department of Health Public Health Laboratories" "Washington State Department of Health Public Health Laboratories" "https://www.epicov.org/acknowledgement/89/86/EPI_ISL_6258986.json"
64470 "USA/WA-PHL-005759/2021" "EPI_ISL_6258987" "?" "Drew MacKellar et al" "Washington State Department of Health Public Health Laboratories" "Washington State Department of Health Public Health Laboratories" "https://www.epicov.org/acknowledgement/89/87/EPI_ISL_6258987.json"
64471 "USA/WA-PHL-005760/2021" "EPI_ISL_6258988" "?" "Drew MacKellar et al" "Washington State Department of Health Public Health Laboratories" "Washington State Department of Health Public Health Laboratories" "https://www.epicov.org/acknowledgement/89/88/EPI_ISL_6258988.json"
64472 "USA/WA-PHL-005761/2021" "EPI_ISL_6258989" "?" "Drew MacKellar et al" "Washington State Department of Health Public Health Laboratories" "Washington State Department of Health Public Health Laboratories" "https://www.epicov.org/acknowledgement/89/89/EPI_ISL_6258989.json"
64473 "USA/WA-PHL-005762/2021" "EPI_ISL_6258990" "?" "Drew MacKellar et al" "Washington State Department of Health Public Health Laboratories" "Washington State Department of Health Public Health Laboratories" "https://www.epicov.org/acknowledgement/89/90/EPI_ISL_6258990.json"
64474 "USA/WA-PHL-005763/2021" "EPI_ISL_6259091" "?" "Drew MacKellar et al" "Washington State Department of Health Public Health Laboratories" "Washington State Department of Health Public Health Laboratories" "https://www.epicov.org/acknowledgement/90/91/EPI_ISL_6259091.json"
64475 "USA/WA-PHL-005764/2021" "EPI_ISL_6258991" "?" "Drew MacKellar et al" "Washington State Department of Health Public Health Laboratories" "Washington State Department of Health Public Health Laboratories" "https://www.epicov.org/acknowledgement/89/91/EPI_ISL_6258991.json"
64476 "USA/WA-PHL-005765/2021" "EPI_ISL_6259090" "?" "Drew MacKellar et al" "Washington State Department of Health Public Health Laboratories" "Washington State Department of Health Public Health Laboratories" "https://www.epicov.org/acknowledgement/90/90/EPI_ISL_6259090.json"
64477 "USA/WA-PHL-005766/2021" "EPI_ISL_6259084" "?" "Drew MacKellar et al" "Washington State Department of Health Public Health Laboratories" "Washington State Department of Health Public Health Laboratories" "https://www.epicov.org/acknowledgement/90/84/EPI_ISL_6259084.json"
64478 "USA/WA-PHL-005767/2021" "EPI_ISL_6259092" "?" "Drew MacKellar et al" "Washington State Department of Health Public Health Laboratories" "Washington State Department of Health Public Health Laboratories" "https://www.epicov.org/acknowledgement/90/92/EPI_ISL_6259092.json"
64479 "USA/WA-PHL-005768/2021" "EPI_ISL_6259028" "?" "Drew MacKellar et al" "Washington State Department of Health Public Health Laboratories" "Washington State Department of Health Public Health Laboratories" "https://www.epicov.org/acknowledgement/90/28/EPI_ISL_6259028.json"
64480 "USA/WA-PHL-005769/2021" "EPI_ISL_6259119" "?" "Drew MacKellar et al" "Washington State Department of Health Public Health Laboratories" "Washington State Department of Health Public Health Laboratories" "https://www.epicov.org/acknowledgement/91/19/EPI_ISL_6259119.json"
64481 "USA/WA-PHL-005770/2021" "EPI_ISL_6259131" "?" "Drew MacKellar et al" "Washington State Department of Health Public Health Laboratories" "Washington State Department of Health Public Health Laboratories" "https://www.epicov.org/acknowledgement/91/31/EPI_ISL_6259131.json"
64482 "USA/WA-PHL-005771/2021" "EPI_ISL_6259148" "?" "Drew MacKellar et al" "Washington State Department of Health Public Health Laboratories" "Washington State Department of Health Public Health Laboratories" "https://www.epicov.org/acknowledgement/91/48/EPI_ISL_6259148.json"
64483 "USA/WA-PHL-005772/2021" "EPI_ISL_6259136" "?" "Drew MacKellar et al" "Washington State Department of Health Public Health Laboratories" "Washington State Department of Health Public Health Laboratories" "https://www.epicov.org/acknowledgement/91/36/EPI_ISL_6259136.json"
64484 "USA/WA-PHL-005773/2021" "EPI_ISL_6259139" "?" "Drew MacKellar et al" "Washington State Department of Health Public Health Laboratories" "Washington State Department of Health Public Health Laboratories" "https://www.epicov.org/acknowledgement/91/39/EPI_ISL_6259139.json"
64485 "USA/WA-PHL-005774/2021" "EPI_ISL_6259033" "?" "Drew MacKellar et al" "Washington State Department of Health Public Health Laboratories" "Washington State Department of Health Public Health Laboratories" "https://www.epicov.org/acknowledgement/90/33/EPI_ISL_6259033.json"
64486 "USA/WA-PHL-005775/2021" "EPI_ISL_6259034" "?" "Drew MacKellar et al" "Washington State Department of Health Public Health Laboratories" "Washington State Department of Health Public Health Laboratories" "https://www.epicov.org/acknowledgement/90/34/EPI_ISL_6259034.json"
64487 "USA/WA-PHL-005776/2021" "EPI_ISL_6259035" "?" "Drew MacKellar et al" "Washington State Department of Health Public Health Laboratories" "Washington State Department of Health Public Health Laboratories" "https://www.epicov.org/acknowledgement/90/35/EPI_ISL_6259035.json"
64488 "USA/WA-PHL-005777/2021" "EPI_ISL_6259149" "?" "Drew MacKellar et al" "Washington State Department of Health Public Health Laboratories" "Washington State Department of Health Public Health Laboratories" "https://www.epicov.org/acknowledgement/91/49/EPI_ISL_6259149.json"
64489 "USA/WA-PHL-005779/2021" "EPI_ISL_6259029" "?" "Drew MacKellar et al" "Washington State Department of Health Public Health Laboratories" "Washington State Department of Health Public Health Laboratories" "https://www.epicov.org/acknowledgement/90/29/EPI_ISL_6259029.json"
64490 "USA/WA-PHL-005780/2021" "EPI_ISL_6259190" "?" "Drew MacKellar et al" "Washington State Department of Health Public Health Laboratories" "Washington State Department of Health Public Health Laboratories" "https://www.epicov.org/acknowledgement/91/90/EPI_ISL_6259190.json"
64491 "USA/WA-PHL-005781/2021" "EPI_ISL_6259153" "?" "Drew MacKellar et al" "Washington State Department of Health Public Health Laboratories" "Washington State Department of Health Public Health Laboratories" "https://www.epicov.org/acknowledgement/91/53/EPI_ISL_6259153.json"
64492 "USA/WA-PHL-005782/2021" "EPI_ISL_6259030" "?" "Drew MacKellar et al" "Washington State Department of Health Public Health Laboratories" "Washington State Department of Health Public Health Laboratories" "https://www.epicov.org/acknowledgement/90/30/EPI_ISL_6259030.json"
64493 "USA/WA-PHL-005783/2021" "EPI_ISL_6259031" "?" "Drew MacKellar et al" "Washington State Department of Health Public Health Laboratories" "Washington State Department of Health Public Health Laboratories" "https://www.epicov.org/acknowledgement/90/31/EPI_ISL_6259031.json"
64494 "USA/WA-PHL-005785/2021" "EPI_ISL_6258992" "?" "Drew MacKellar et al" "Washington State Department of Health Public Health Laboratories" "Washington State Department of Health Public Health Laboratories" "https://www.epicov.org/acknowledgement/89/92/EPI_ISL_6258992.json"
64495 "USA/WA-PHL-005786/2021" "EPI_ISL_6259120" "?" "Drew MacKellar et al" "Washington State Department of Health Public Health Laboratories" "Washington State Department of Health Public Health Laboratories" "https://www.epicov.org/acknowledgement/91/20/EPI_ISL_6259120.json"
64496 "USA/WA-PHL-005787/2021" "EPI_ISL_6259094" "?" "Drew MacKellar et al" "Washington State Department of Health Public Health Laboratories" "Washington State Department of Health Public Health Laboratories" "https://www.epicov.org/acknowledgement/90/94/EPI_ISL_6259094.json"
64497 "USA/WA-PHL-005788/2021" "EPI_ISL_6259036" "?" "Drew MacKellar et al" "Washington State Department of Health Public Health Laboratories" "Washington State Department of Health Public Health Laboratories" "https://www.epicov.org/acknowledgement/90/36/EPI_ISL_6259036.json"
64498 "USA/WA-PHL-005789/2021" "EPI_ISL_6259032" "?" "Drew MacKellar et al" "Washington State Department of Health Public Health Laboratories" "Washington State Department of Health Public Health Laboratories" "https://www.epicov.org/acknowledgement/90/32/EPI_ISL_6259032.json"
64499 "USA/WA-PHL-005790/2021" "EPI_ISL_6259197" "?" "Drew MacKellar et al" "Washington State Department of Health Public Health Laboratories" "Washington State Department of Health Public Health Laboratories" "https://www.epicov.org/acknowledgement/91/97/EPI_ISL_6259197.json"
64500 "USA/WA-PHL-005791/2021" "EPI_ISL_6259037" "?" "Drew MacKellar et al" "Washington State Department of Health Public Health Laboratories" "Washington State Department of Health Public Health Laboratories" "https://www.epicov.org/acknowledgement/90/37/EPI_ISL_6259037.json"
64501 "USA/WA-PHL-005792/2021" "EPI_ISL_6259044" "?" "Drew MacKellar et al" "Washington State Department of Health Public Health Laboratories" "Washington State Department of Health Public Health Laboratories" "https://www.epicov.org/acknowledgement/90/44/EPI_ISL_6259044.json"
64502 "USA/WA-PHL-005793/2021" "EPI_ISL_6259038" "?" "Drew MacKellar et al" "Washington State Department of Health Public Health Laboratories" "Washington State Department of Health Public Health Laboratories" "https://www.epicov.org/acknowledgement/90/38/EPI_ISL_6259038.json"
64503 "USA/WA-PHL-005794/2021" "EPI_ISL_6259040" "?" "Drew MacKellar et al" "Washington State Department of Health Public Health Laboratories" "Washington State Department of Health Public Health Laboratories" "https://www.epicov.org/acknowledgement/90/40/EPI_ISL_6259040.json"
64504 "USA/WA-PHL-005795/2021" "EPI_ISL_6259041" "?" "Drew MacKellar et al" "Washington State Department of Health Public Health Laboratories" "Washington State Department of Health Public Health Laboratories" "https://www.epicov.org/acknowledgement/90/41/EPI_ISL_6259041.json"
64505 "USA/WA-PHL-005796/2021" "EPI_ISL_6259042" "?" "Drew MacKellar et al" "Washington State Department of Health Public Health Laboratories" "Washington State Department of Health Public Health Laboratories" "https://www.epicov.org/acknowledgement/90/42/EPI_ISL_6259042.json"
64506 "USA/WA-PHL-005797/2021" "EPI_ISL_6259043" "?" "Drew MacKellar et al" "Washington State Department of Health Public Health Laboratories" "Washington State Department of Health Public Health Laboratories" "https://www.epicov.org/acknowledgement/90/43/EPI_ISL_6259043.json"
64507 "USA/WA-PHL-005798/2021" "EPI_ISL_6259039" "?" "Drew MacKellar et al" "Washington State Department of Health Public Health Laboratories" "Washington State Department of Health Public Health Laboratories" "https://www.epicov.org/acknowledgement/90/39/EPI_ISL_6259039.json"
64508 "USA/WA-PHL-005799/2021" "EPI_ISL_6259052" "?" "Drew MacKellar et al" "Washington State Department of Health Public Health Laboratories" "Washington State Department of Health Public Health Laboratories" "https://www.epicov.org/acknowledgement/90/52/EPI_ISL_6259052.json"
64509 "USA/WA-PHL-005800/2021" "EPI_ISL_6259048" "?" "Drew MacKellar et al" "Washington State Department of Health Public Health Laboratories" "Washington State Department of Health Public Health Laboratories" "https://www.epicov.org/acknowledgement/90/48/EPI_ISL_6259048.json"
64510 "USA/WA-PHL-005801/2021" "EPI_ISL_6259054" "?" "Drew MacKellar et al" "Washington State Department of Health Public Health Laboratories" "Washington State Department of Health Public Health Laboratories" "https://www.epicov.org/acknowledgement/90/54/EPI_ISL_6259054.json"
64511 "USA/WA-PHL-005802/2021" "EPI_ISL_6259099" "?" "Drew MacKellar et al" "Washington State Department of Health Public Health Laboratories" "Washington State Department of Health Public Health Laboratories" "https://www.epicov.org/acknowledgement/90/99/EPI_ISL_6259099.json"
64512 "USA/WA-PHL-005803/2021" "EPI_ISL_6259126" "?" "Drew MacKellar et al" "Washington State Department of Health Public Health Laboratories" "Washington State Department of Health Public Health Laboratories" "https://www.epicov.org/acknowledgement/91/26/EPI_ISL_6259126.json"
64513 "USA/WA-PHL-005804/2021" "EPI_ISL_6259049" "?" "Drew MacKellar et al" "Washington State Department of Health Public Health Laboratories" "Washington State Department of Health Public Health Laboratories" "https://www.epicov.org/acknowledgement/90/49/EPI_ISL_6259049.json"
64514 "USA/WA-PHL-005805/2021" "EPI_ISL_6259151" "?" "Drew MacKellar et al" "Washington State Department of Health Public Health Laboratories" "Washington State Department of Health Public Health Laboratories" "https://www.epicov.org/acknowledgement/91/51/EPI_ISL_6259151.json"
64515 "USA/WA-PHL-005806/2021" "EPI_ISL_6259050" "?" "Drew MacKellar et al" "Washington State Department of Health Public Health Laboratories" "Washington State Department of Health Public Health Laboratories" "https://www.epicov.org/acknowledgement/90/50/EPI_ISL_6259050.json"
64516 "USA/WA-PHL-005807/2021" "EPI_ISL_6259051" "?" "Drew MacKellar et al" "Washington State Department of Health Public Health Laboratories" "Washington State Department of Health Public Health Laboratories" "https://www.epicov.org/acknowledgement/90/51/EPI_ISL_6259051.json"
64517 "USA/WA-PHL-005808/2021" "EPI_ISL_6259053" "?" "Drew MacKellar et al" "Washington State Department of Health Public Health Laboratories" "Washington State Department of Health Public Health Laboratories" "https://www.epicov.org/acknowledgement/90/53/EPI_ISL_6259053.json"
64518 "USA/WA-PHL-005809/2021" "EPI_ISL_6259214" "?" "Drew MacKellar et al" "Washington State Department of Health Public Health Laboratories" "Washington State Department of Health Public Health Laboratories" "https://www.epicov.org/acknowledgement/92/14/EPI_ISL_6259214.json"
64519 "USA/WA-PHL-005810/2021" "EPI_ISL_6259134" "?" "Drew MacKellar et al" "Washington State Department of Health Public Health Laboratories" "Washington State Department of Health Public Health Laboratories" "https://www.epicov.org/acknowledgement/91/34/EPI_ISL_6259134.json"
64520 "USA/WA-PHL-005811/2021" "EPI_ISL_6259058" "?" "Drew MacKellar et al" "Washington State Department of Health Public Health Laboratories" "Washington State Department of Health Public Health Laboratories" "https://www.epicov.org/acknowledgement/90/58/EPI_ISL_6259058.json"
64521 "USA/WA-PHL-005812/2021" "EPI_ISL_6259109" "?" "Drew MacKellar et al" "Washington State Department of Health Public Health Laboratories" "Washington State Department of Health Public Health Laboratories" "https://www.epicov.org/acknowledgement/91/09/EPI_ISL_6259109.json"
64522 "USA/WA-PHL-005813/2021" "EPI_ISL_6259096" "?" "Drew MacKellar et al" "Washington State Department of Health Public Health Laboratories" "Washington State Department of Health Public Health Laboratories" "https://www.epicov.org/acknowledgement/90/96/EPI_ISL_6259096.json"
64523 "USA/WA-PHL-005814/2021" "EPI_ISL_6259210" "?" "Drew MacKellar et al" "Washington State Department of Health Public Health Laboratories" "Washington State Department of Health Public Health Laboratories" "https://www.epicov.org/acknowledgement/92/10/EPI_ISL_6259210.json"
64524 "USA/WA-PHL-005815/2021" "EPI_ISL_6259098" "?" "Drew MacKellar et al" "Washington State Department of Health Public Health Laboratories" "Washington State Department of Health Public Health Laboratories" "https://www.epicov.org/acknowledgement/90/98/EPI_ISL_6259098.json"
64525 "USA/WA-PHL-005816/2021" "EPI_ISL_6259110" "?" "Drew MacKellar et al" "Washington State Department of Health Public Health Laboratories" "Washington State Department of Health Public Health Laboratories" "https://www.epicov.org/acknowledgement/91/10/EPI_ISL_6259110.json"
64526 "USA/WA-PHL-005817/2021" "EPI_ISL_6259100" "?" "Drew MacKellar et al" "Washington State Department of Health Public Health Laboratories" "Washington State Department of Health Public Health Laboratories" "https://www.epicov.org/acknowledgement/91/00/EPI_ISL_6259100.json"
64527 "USA/WA-PHL-005818/2021" "EPI_ISL_6259101" "?" "Drew MacKellar et al" "Washington State Department of Health Public Health Laboratories" "Washington State Department of Health Public Health Laboratories" "https://www.epicov.org/acknowledgement/91/01/EPI_ISL_6259101.json"
64528 "USA/WA-PHL-005820/2021" "EPI_ISL_6259103" "?" "Drew MacKellar et al" "Washington State Department of Health Public Health Laboratories" "Washington State Department of Health Public Health Laboratories" "https://www.epicov.org/acknowledgement/91/03/EPI_ISL_6259103.json"
64529 "USA/WA-PHL-005821/2021" "EPI_ISL_6259097" "?" "Drew MacKellar et al" "Washington State Department of Health Public Health Laboratories" "Washington State Department of Health Public Health Laboratories" "https://www.epicov.org/acknowledgement/90/97/EPI_ISL_6259097.json"
64530 "USA/WA-PHL-005822/2021" "EPI_ISL_6259205" "?" "Drew MacKellar et al" "Washington State Department of Health Public Health Laboratories" "Washington State Department of Health Public Health Laboratories" "https://www.epicov.org/acknowledgement/92/05/EPI_ISL_6259205.json"
64531 "USA/WA-PHL-005823/2021" "EPI_ISL_6259162" "?" "Drew MacKellar et al" "Washington State Department of Health Public Health Laboratories" "Washington State Department of Health Public Health Laboratories" "https://www.epicov.org/acknowledgement/91/62/EPI_ISL_6259162.json"
64532 "USA/WA-PHL-005824/2021" "EPI_ISL_6259192" "?" "Drew MacKellar et al" "Washington State Department of Health Public Health Laboratories" "Washington State Department of Health Public Health Laboratories" "https://www.epicov.org/acknowledgement/91/92/EPI_ISL_6259192.json"
64533 "USA/WA-PHL-005825/2021" "EPI_ISL_6259112" "?" "Drew MacKellar et al" "Washington State Department of Health Public Health Laboratories" "Washington State Department of Health Public Health Laboratories" "https://www.epicov.org/acknowledgement/91/12/EPI_ISL_6259112.json"
64534 "USA/WA-PHL-005826/2021" "EPI_ISL_6259174" "?" "Drew MacKellar et al" "Washington State Department of Health Public Health Laboratories" "Washington State Department of Health Public Health Laboratories" "https://www.epicov.org/acknowledgement/91/74/EPI_ISL_6259174.json"
64535 "USA/WA-PHL-005827/2021" "EPI_ISL_6259115" "?" "Drew MacKellar et al" "Washington State Department of Health Public Health Laboratories" "Washington State Department of Health Public Health Laboratories" "https://www.epicov.org/acknowledgement/91/15/EPI_ISL_6259115.json"
64536 "USA/WA-PHL-005828/2021" "EPI_ISL_6259175" "?" "Drew MacKellar et al" "Washington State Department of Health Public Health Laboratories" "Washington State Department of Health Public Health Laboratories" "https://www.epicov.org/acknowledgement/91/75/EPI_ISL_6259175.json"
64537 "USA/WA-PHL-005829/2021" "EPI_ISL_6259176" "?" "Drew MacKellar et al" "Washington State Department of Health Public Health Laboratories" "Washington State Department of Health Public Health Laboratories" "https://www.epicov.org/acknowledgement/91/76/EPI_ISL_6259176.json"
64538 "USA/WA-PHL-005830/2021" "EPI_ISL_6259124" "?" "Drew MacKellar et al" "Washington State Department of Health Public Health Laboratories" "Washington State Department of Health Public Health Laboratories" "https://www.epicov.org/acknowledgement/91/24/EPI_ISL_6259124.json"
64539 "USA/WA-PHL-005831/2021" "EPI_ISL_6259127" "?" "Drew MacKellar et al" "Washington State Department of Health Public Health Laboratories" "Washington State Department of Health Public Health Laboratories" "https://www.epicov.org/acknowledgement/91/27/EPI_ISL_6259127.json"
64540 "USA/WA-PHL-005832/2021" "EPI_ISL_6259171" "?" "Drew MacKellar et al" "Washington State Department of Health Public Health Laboratories" "Washington State Department of Health Public Health Laboratories" "https://www.epicov.org/acknowledgement/91/71/EPI_ISL_6259171.json"
64541 "USA/WA-PHL-005833/2021" "EPI_ISL_6259177" "?" "Drew MacKellar et al" "Washington State Department of Health Public Health Laboratories" "Washington State Department of Health Public Health Laboratories" "https://www.epicov.org/acknowledgement/91/77/EPI_ISL_6259177.json"
64542 "USA/WA-PHL-005834/2021" "EPI_ISL_6259057" "?" "Drew MacKellar et al" "Washington State Department of Health Public Health Laboratories" "Washington State Department of Health Public Health Laboratories" "https://www.epicov.org/acknowledgement/90/57/EPI_ISL_6259057.json"
64543 "USA/WA-PHL-005835/2021" "EPI_ISL_6259206" "?" "Drew MacKellar et al" "Washington State Department of Health Public Health Laboratories" "Washington State Department of Health Public Health Laboratories" "https://www.epicov.org/acknowledgement/92/06/EPI_ISL_6259206.json"
64544 "USA/WA-PHL-005836/2021" "EPI_ISL_6259059" "?" "Drew MacKellar et al" "Washington State Department of Health Public Health Laboratories" "Washington State Department of Health Public Health Laboratories" "https://www.epicov.org/acknowledgement/90/59/EPI_ISL_6259059.json"
64545 "USA/WA-PHL-005837/2021" "EPI_ISL_6259055" "?" "Drew MacKellar et al" "Washington State Department of Health Public Health Laboratories" "Washington State Department of Health Public Health Laboratories" "https://www.epicov.org/acknowledgement/90/55/EPI_ISL_6259055.json"
64546 "USA/WA-PHL-005838/2021" "EPI_ISL_6259143" "?" "Drew MacKellar et al" "Washington State Department of Health Public Health Laboratories" "Washington State Department of Health Public Health Laboratories" "https://www.epicov.org/acknowledgement/91/43/EPI_ISL_6259143.json"
64547 "USA/WA-PHL-005839/2021" "EPI_ISL_6258969" "?" "Drew MacKellar et al" "Washington State Department of Health Public Health Laboratories" "Washington State Department of Health Public Health Laboratories" "https://www.epicov.org/acknowledgement/89/69/EPI_ISL_6258969.json"
64548 "USA/WA-PHL-005840/2021" "EPI_ISL_6258970" "?" "Drew MacKellar et al" "Washington State Department of Health Public Health Laboratories" "Washington State Department of Health Public Health Laboratories" "https://www.epicov.org/acknowledgement/89/70/EPI_ISL_6258970.json"
64549 "USA/WA-PHL-005841/2021" "EPI_ISL_6259062" "?" "Drew MacKellar et al" "Washington State Department of Health Public Health Laboratories" "Washington State Department of Health Public Health Laboratories" "https://www.epicov.org/acknowledgement/90/62/EPI_ISL_6259062.json"
64550 "USA/WA-PHL-005842/2021" "EPI_ISL_6259122" "?" "Drew MacKellar et al" "Washington State Department of Health Public Health Laboratories" "Washington State Department of Health Public Health Laboratories" "https://www.epicov.org/acknowledgement/91/22/EPI_ISL_6259122.json"
64551 "USA/WA-PHL-005843/2021" "EPI_ISL_6259088" "?" "Drew MacKellar et al" "Washington State Department of Health Public Health Laboratories" "Washington State Department of Health Public Health Laboratories" "https://www.epicov.org/acknowledgement/90/88/EPI_ISL_6259088.json"
64552 "USA/WA-PHL-005844/2021" "EPI_ISL_6259061" "?" "Drew MacKellar et al" "Washington State Department of Health Public Health Laboratories" "Washington State Department of Health Public Health Laboratories" "https://www.epicov.org/acknowledgement/90/61/EPI_ISL_6259061.json"
64553 "USA/WA-PHL-005845/2021" "EPI_ISL_6259146" "?" "Drew MacKellar et al" "Washington State Department of Health Public Health Laboratories" "Washington State Department of Health Public Health Laboratories" "https://www.epicov.org/acknowledgement/91/46/EPI_ISL_6259146.json"
64554 "USA/WA-PHL-005846/2021" "EPI_ISL_6259130" "?" "Drew MacKellar et al" "Washington State Department of Health Public Health Laboratories" "Washington State Department of Health Public Health Laboratories" "https://www.epicov.org/acknowledgement/91/30/EPI_ISL_6259130.json"
64555 "USA/WA-PHL-005847/2021" "EPI_ISL_7707471" "?" "Drew MacKellar et al" "Washington State Department of Health Public Health Laboratories" "Washington State Department of Health Public Health Laboratories" "https://www.epicov.org/acknowledgement/74/71/EPI_ISL_7707471.json"
64556 "USA/WA-PHL-005848/2021" "EPI_ISL_7135313" "?" "Drew MacKellar et al" "Washington State Department of Health Public Health Laboratories" "Washington State Department of Health Public Health Laboratories" "https://www.epicov.org/acknowledgement/53/13/EPI_ISL_7135313.json"
64557 "USA/WA-PHL-005849/2021" "EPI_ISL_9152165" "?" "Drew MacKellar et al" "Washington State Department of Health Public Health Laboratories" "Washington State Department of Health Public Health Laboratories" "https://www.epicov.org/acknowledgement/21/65/EPI_ISL_9152165.json"
64558 "USA/WA-PHL-005850/2021" "EPI_ISL_6259156" "?" "Drew MacKellar et al" "Washington State Department of Health Public Health Laboratories" "Washington State Department of Health Public Health Laboratories" "https://www.epicov.org/acknowledgement/91/56/EPI_ISL_6259156.json"
64559 "USA/WA-PHL-005851/2021" "EPI_ISL_6259155" "?" "Drew MacKellar et al" "Washington State Department of Health Public Health Laboratories" "Washington State Department of Health Public Health Laboratories" "https://www.epicov.org/acknowledgement/91/55/EPI_ISL_6259155.json"
64560 "USA/WA-PHL-005852/2021" "EPI_ISL_6259178" "?" "Drew MacKellar et al" "Washington State Department of Health Public Health Laboratories" "Washington State Department of Health Public Health Laboratories" "https://www.epicov.org/acknowledgement/91/78/EPI_ISL_6259178.json"
64561 "USA/WA-PHL-005853/2021" "EPI_ISL_6259060" "?" "Drew MacKellar et al" "Washington State Department of Health Public Health Laboratories" "Washington State Department of Health Public Health Laboratories" "https://www.epicov.org/acknowledgement/90/60/EPI_ISL_6259060.json"
64562 "USA/WA-PHL-005854/2021" "EPI_ISL_6930248" "?" "Drew MacKellar et al" "Washington State Department of Health Public Health Laboratories" "Washington State Department of Health Public Health Laboratories" "https://www.epicov.org/acknowledgement/02/48/EPI_ISL_6930248.json"
64563 "USA/WA-PHL-005855/2021" "EPI_ISL_6259107" "?" "Drew MacKellar et al" "Washington State Department of Health Public Health Laboratories" "Washington State Department of Health Public Health Laboratories" "https://www.epicov.org/acknowledgement/91/07/EPI_ISL_6259107.json"
64564 "USA/WA-PHL-005856/2021" "EPI_ISL_6259160" "?" "Drew MacKellar et al" "Washington State Department of Health Public Health Laboratories" "Washington State Department of Health Public Health Laboratories" "https://www.epicov.org/acknowledgement/91/60/EPI_ISL_6259160.json"
64565 "USA/WA-PHL-005857/2021" "EPI_ISL_6259220" "?" "Drew MacKellar et al" "Washington State Department of Health Public Health Laboratories" "Washington State Department of Health Public Health Laboratories" "https://www.epicov.org/acknowledgement/92/20/EPI_ISL_6259220.json"
64566 "USA/WA-PHL-005858/2021" "EPI_ISL_6259135" "?" "Drew MacKellar et al" "Washington State Department of Health Public Health Laboratories" "Washington State Department of Health Public Health Laboratories" "https://www.epicov.org/acknowledgement/91/35/EPI_ISL_6259135.json"
64567 "USA/WA-PHL-005859/2021" "EPI_ISL_6259067" "?" "Drew MacKellar et al" "Washington State Department of Health Public Health Laboratories" "Washington State Department of Health Public Health Laboratories" "https://www.epicov.org/acknowledgement/90/67/EPI_ISL_6259067.json"
64568 "USA/WA-PHL-005860/2021" "EPI_ISL_6259138" "?" "Drew MacKellar et al" "Washington State Department of Health Public Health Laboratories" "Washington State Department of Health Public Health Laboratories" "https://www.epicov.org/acknowledgement/91/38/EPI_ISL_6259138.json"
64569 "USA/WA-PHL-005861/2021" "EPI_ISL_6259157" "?" "Drew MacKellar et al" "Washington State Department of Health Public Health Laboratories" "Washington State Department of Health Public Health Laboratories" "https://www.epicov.org/acknowledgement/91/57/EPI_ISL_6259157.json"
64570 "USA/WA-PHL-005862/2021" "EPI_ISL_6259068" "?" "Drew MacKellar et al" "Washington State Department of Health Public Health Laboratories" "Washington State Department of Health Public Health Laboratories" "https://www.epicov.org/acknowledgement/90/68/EPI_ISL_6259068.json"
64571 "USA/WA-PHL-005863/2021" "EPI_ISL_6259085" "?" "Drew MacKellar et al" "Washington State Department of Health Public Health Laboratories" "Washington State Department of Health Public Health Laboratories" "https://www.epicov.org/acknowledgement/90/85/EPI_ISL_6259085.json"
64572 "USA/WA-PHL-005864/2021" "EPI_ISL_6259137" "?" "Drew MacKellar et al" "Washington State Department of Health Public Health Laboratories" "Washington State Department of Health Public Health Laboratories" "https://www.epicov.org/acknowledgement/91/37/EPI_ISL_6259137.json"
64573 "USA/WA-PHL-005865/2021" "EPI_ISL_6259066" "?" "Drew MacKellar et al" "Washington State Department of Health Public Health Laboratories" "Washington State Department of Health Public Health Laboratories" "https://www.epicov.org/acknowledgement/90/66/EPI_ISL_6259066.json"
64574 "USA/WA-PHL-005866/2021" "EPI_ISL_6259065" "?" "Drew MacKellar et al" "Washington State Department of Health Public Health Laboratories" "Washington State Department of Health Public Health Laboratories" "https://www.epicov.org/acknowledgement/90/65/EPI_ISL_6259065.json"
64575 "USA/WA-PHL-005867/2021" "EPI_ISL_6259211" "?" "Drew MacKellar et al" "Washington State Department of Health Public Health Laboratories" "Washington State Department of Health Public Health Laboratories" "https://www.epicov.org/acknowledgement/92/11/EPI_ISL_6259211.json"
64576 "USA/WA-PHL-005868/2021" "EPI_ISL_7135314" "?" "Drew MacKellar et al" "Washington State Department of Health Public Health Laboratories" "Washington State Department of Health Public Health Laboratories" "https://www.epicov.org/acknowledgement/53/14/EPI_ISL_7135314.json"
64577 "USA/WA-PHL-005869/2021" "EPI_ISL_7135315" "?" "Drew MacKellar et al" "Washington State Department of Health Public Health Laboratories" "Washington State Department of Health Public Health Laboratories" "https://www.epicov.org/acknowledgement/53/15/EPI_ISL_7135315.json"
64578 "USA/WA-PHL-005870/2021" "EPI_ISL_7135316" "?" "Drew MacKellar et al" "Washington State Department of Health Public Health Laboratories" "Washington State Department of Health Public Health Laboratories" "https://www.epicov.org/acknowledgement/53/16/EPI_ISL_7135316.json"
64579 "USA/WA-PHL-005873/2021" "EPI_ISL_6259113" "?" "Drew MacKellar et al" "Washington State Department of Health Public Health Laboratories" "Washington State Department of Health Public Health Laboratories" "https://www.epicov.org/acknowledgement/91/13/EPI_ISL_6259113.json"
64580 "USA/WA-PHL-005874/2021" "EPI_ISL_7135317" "?" "Drew MacKellar et al" "Washington State Department of Health Public Health Laboratories" "Washington State Department of Health Public Health Laboratories" "https://www.epicov.org/acknowledgement/53/17/EPI_ISL_7135317.json"
64581 "USA/WA-PHL-005875/2021" "EPI_ISL_6259069" "?" "Drew MacKellar et al" "Washington State Department of Health Public Health Laboratories" "Washington State Department of Health Public Health Laboratories" "https://www.epicov.org/acknowledgement/90/69/EPI_ISL_6259069.json"
64582 "USA/WA-PHL-005876/2021" "EPI_ISL_6259073" "?" "Drew MacKellar et al" "Washington State Department of Health Public Health Laboratories" "Washington State Department of Health Public Health Laboratories" "https://www.epicov.org/acknowledgement/90/73/EPI_ISL_6259073.json"
64583 "USA/WA-PHL-005877/2021" "EPI_ISL_6259074" "?" "Drew MacKellar et al" "Washington State Department of Health Public Health Laboratories" "Washington State Department of Health Public Health Laboratories" "https://www.epicov.org/acknowledgement/90/74/EPI_ISL_6259074.json"
64584 "USA/WA-PHL-005878/2021" "EPI_ISL_6259075" "?" "Drew MacKellar et al" "Washington State Department of Health Public Health Laboratories" "Washington State Department of Health Public Health Laboratories" "https://www.epicov.org/acknowledgement/90/75/EPI_ISL_6259075.json"
64585 "USA/WA-PHL-005879/2021" "EPI_ISL_6259086" "?" "Drew MacKellar et al" "Washington State Department of Health Public Health Laboratories" "Washington State Department of Health Public Health Laboratories" "https://www.epicov.org/acknowledgement/90/86/EPI_ISL_6259086.json"
64586 "USA/WA-PHL-005880/2021" "EPI_ISL_7135318" "?" "Drew MacKellar et al" "Washington State Department of Health Public Health Laboratories" "Washington State Department of Health Public Health Laboratories" "https://www.epicov.org/acknowledgement/53/18/EPI_ISL_7135318.json"
64587 "USA/WA-PHL-005881/2021" "EPI_ISL_6259196" "?" "Drew MacKellar et al" "Washington State Department of Health Public Health Laboratories" "Washington State Department of Health Public Health Laboratories" "https://www.epicov.org/acknowledgement/91/96/EPI_ISL_6259196.json"
64588 "USA/WA-PHL-005882/2021" "EPI_ISL_6259070" "?" "Drew MacKellar et al" "Washington State Department of Health Public Health Laboratories" "Washington State Department of Health Public Health Laboratories" "https://www.epicov.org/acknowledgement/90/70/EPI_ISL_6259070.json"
64589 "USA/WA-PHL-005883/2021" "EPI_ISL_6259071" "?" "Drew MacKellar et al" "Washington State Department of Health Public Health Laboratories" "Washington State Department of Health Public Health Laboratories" "https://www.epicov.org/acknowledgement/90/71/EPI_ISL_6259071.json"
64590 "USA/WA-PHL-005884/2021" "EPI_ISL_6259201" "?" "Drew MacKellar et al" "Washington State Department of Health Public Health Laboratories" "Washington State Department of Health Public Health Laboratories" "https://www.epicov.org/acknowledgement/92/01/EPI_ISL_6259201.json"
64591 "USA/WA-PHL-005885/2021" "EPI_ISL_6259072" "?" "Drew MacKellar et al" "Washington State Department of Health Public Health Laboratories" "Washington State Department of Health Public Health Laboratories" "https://www.epicov.org/acknowledgement/90/72/EPI_ISL_6259072.json"
64592 "USA/WA-PHL-005886/2021" "EPI_ISL_6259078" "?" "Drew MacKellar et al" "Washington State Department of Health Public Health Laboratories" "Washington State Department of Health Public Health Laboratories" "https://www.epicov.org/acknowledgement/90/78/EPI_ISL_6259078.json"
64593 "USA/WA-PHL-005887/2021" "EPI_ISL_6259076" "?" "Drew MacKellar et al" "Washington State Department of Health Public Health Laboratories" "Washington State Department of Health Public Health Laboratories" "https://www.epicov.org/acknowledgement/90/76/EPI_ISL_6259076.json"
64594 "USA/WA-PHL-005888/2021" "EPI_ISL_6259123" "?" "Drew MacKellar et al" "Washington State Department of Health Public Health Laboratories" "Washington State Department of Health Public Health Laboratories" "https://www.epicov.org/acknowledgement/91/23/EPI_ISL_6259123.json"
64595 "USA/WA-PHL-005889/2021" "EPI_ISL_6259079" "?" "Drew MacKellar et al" "Washington State Department of Health Public Health Laboratories" "Washington State Department of Health Public Health Laboratories" "https://www.epicov.org/acknowledgement/90/79/EPI_ISL_6259079.json"
64596 "USA/WA-PHL-005890/2021" "EPI_ISL_6259080" "?" "Drew MacKellar et al" "Washington State Department of Health Public Health Laboratories" "Washington State Department of Health Public Health Laboratories" "https://www.epicov.org/acknowledgement/90/80/EPI_ISL_6259080.json"
64597 "USA/WA-PHL-005891/2021" "EPI_ISL_6259081" "?" "Drew MacKellar et al" "Washington State Department of Health Public Health Laboratories" "Washington State Department of Health Public Health Laboratories" "https://www.epicov.org/acknowledgement/90/81/EPI_ISL_6259081.json"
64598 "USA/WA-PHL-005892/2021" "EPI_ISL_6259082" "?" "Drew MacKellar et al" "Washington State Department of Health Public Health Laboratories" "Washington State Department of Health Public Health Laboratories" "https://www.epicov.org/acknowledgement/90/82/EPI_ISL_6259082.json"
64599 "USA/WA-PHL-005893/2021" "EPI_ISL_6259083" "?" "Drew MacKellar et al" "Washington State Department of Health Public Health Laboratories" "Washington State Department of Health Public Health Laboratories" "https://www.epicov.org/acknowledgement/90/83/EPI_ISL_6259083.json"
64600 "USA/WA-PHL-005894/2021" "EPI_ISL_6259133" "?" "Drew MacKellar et al" "Washington State Department of Health Public Health Laboratories" "Washington State Department of Health Public Health Laboratories" "https://www.epicov.org/acknowledgement/91/33/EPI_ISL_6259133.json"
64601 "USA/WA-PHL-005895/2021" "EPI_ISL_6930249" "?" "Drew MacKellar et al" "Washington State Department of Health Public Health Laboratories" "Washington State Department of Health Public Health Laboratories" "https://www.epicov.org/acknowledgement/02/49/EPI_ISL_6930249.json"
64602 "USA/WA-PHL-005896/2021" "EPI_ISL_6259046" "?" "Drew MacKellar et al" "Washington State Department of Health Public Health Laboratories" "Washington State Department of Health Public Health Laboratories" "https://www.epicov.org/acknowledgement/90/46/EPI_ISL_6259046.json"
64603 "USA/WA-PHL-005897/2021" "EPI_ISL_6259087" "?" "Drew MacKellar et al" "Washington State Department of Health Public Health Laboratories" "Washington State Department of Health Public Health Laboratories" "https://www.epicov.org/acknowledgement/90/87/EPI_ISL_6259087.json"
64604 "USA/WA-PHL-005898/2021" "EPI_ISL_6259045" "?" "Drew MacKellar et al" "Washington State Department of Health Public Health Laboratories" "Washington State Department of Health Public Health Laboratories" "https://www.epicov.org/acknowledgement/90/45/EPI_ISL_6259045.json"
64605 "USA/WA-PHL-005899/2021" "EPI_ISL_6259047" "?" "Drew MacKellar et al" "Washington State Department of Health Public Health Laboratories" "Washington State Department of Health Public Health Laboratories" "https://www.epicov.org/acknowledgement/90/47/EPI_ISL_6259047.json"
64606 "USA/WA-PHL-005900/2021" "EPI_ISL_6259207" "?" "Drew MacKellar et al" "Washington State Department of Health Public Health Laboratories" "Washington State Department of Health Public Health Laboratories" "https://www.epicov.org/acknowledgement/92/07/EPI_ISL_6259207.json"
64607 "USA/WA-PHL-005901/2021" "EPI_ISL_6259121" "?" "Drew MacKellar et al" "Washington State Department of Health Public Health Laboratories" "Washington State Department of Health Public Health Laboratories" "https://www.epicov.org/acknowledgement/91/21/EPI_ISL_6259121.json"
64608 "USA/WA-PHL-005902/2021" "EPI_ISL_6259203" "?" "Drew MacKellar et al" "Washington State Department of Health Public Health Laboratories" "Washington State Department of Health Public Health Laboratories" "https://www.epicov.org/acknowledgement/92/03/EPI_ISL_6259203.json"
64609 "USA/WA-PHL-005903/2021" "EPI_ISL_6259140" "?" "Drew MacKellar et al" "Washington State Department of Health Public Health Laboratories" "Washington State Department of Health Public Health Laboratories" "https://www.epicov.org/acknowledgement/91/40/EPI_ISL_6259140.json"
64610 "USA/WA-PHL-005904/2021" "EPI_ISL_6259056" "?" "Drew MacKellar et al" "Washington State Department of Health Public Health Laboratories" "Washington State Department of Health Public Health Laboratories" "https://www.epicov.org/acknowledgement/90/56/EPI_ISL_6259056.json"
64611 "USA/WA-PHL-005905/2021" "EPI_ISL_6259064" "?" "Drew MacKellar et al" "Washington State Department of Health Public Health Laboratories" "Washington State Department of Health Public Health Laboratories" "https://www.epicov.org/acknowledgement/90/64/EPI_ISL_6259064.json"
64612 "USA/WA-PHL-005906/2021" "EPI_ISL_6259063" "?" "Drew MacKellar et al" "Washington State Department of Health Public Health Laboratories" "Washington State Department of Health Public Health Laboratories" "https://www.epicov.org/acknowledgement/90/63/EPI_ISL_6259063.json"
64613 "USA/WA-PHL-005907/2021" "EPI_ISL_6259089" "?" "Drew MacKellar et al" "Washington State Department of Health Public Health Laboratories" "Washington State Department of Health Public Health Laboratories" "https://www.epicov.org/acknowledgement/90/89/EPI_ISL_6259089.json"
64614 "USA/WA-PHL-005908/2021" "EPI_ISL_6608105" "?" "Drew MacKellar et al" "Washington State Department of Health Public Health Laboratories" "Washington State Department of Health Public Health Laboratories" "https://www.epicov.org/acknowledgement/81/05/EPI_ISL_6608105.json"
64615 "USA/WA-PHL-005909/2021" "EPI_ISL_6608106" "?" "Drew MacKellar et al" "Washington State Department of Health Public Health Laboratories" "Washington State Department of Health Public Health Laboratories" "https://www.epicov.org/acknowledgement/81/06/EPI_ISL_6608106.json"
64616 "USA/WA-PHL-005910/2021" "EPI_ISL_6608107" "?" "Drew MacKellar et al" "Washington State Department of Health Public Health Laboratories" "Washington State Department of Health Public Health Laboratories" "https://www.epicov.org/acknowledgement/81/07/EPI_ISL_6608107.json"
64617 "USA/WA-PHL-005911/2021" "EPI_ISL_6608108" "?" "Drew MacKellar et al" "Washington State Department of Health Public Health Laboratories" "Washington State Department of Health Public Health Laboratories" "https://www.epicov.org/acknowledgement/81/08/EPI_ISL_6608108.json"
64618 "USA/WA-PHL-005912/2021" "EPI_ISL_6608109" "?" "Drew MacKellar et al" "Washington State Department of Health Public Health Laboratories" "Washington State Department of Health Public Health Laboratories" "https://www.epicov.org/acknowledgement/81/09/EPI_ISL_6608109.json"
64619 "USA/WA-PHL-005913/2021" "EPI_ISL_6608110" "?" "Drew MacKellar et al" "Washington State Department of Health Public Health Laboratories" "Washington State Department of Health Public Health Laboratories" "https://www.epicov.org/acknowledgement/81/10/EPI_ISL_6608110.json"
64620 "USA/WA-PHL-005914/2021" "EPI_ISL_6608111" "?" "Drew MacKellar et al" "Washington State Department of Health Public Health Laboratories" "Washington State Department of Health Public Health Laboratories" "https://www.epicov.org/acknowledgement/81/11/EPI_ISL_6608111.json"
64621 "USA/WA-PHL-005915/2021" "EPI_ISL_6608112" "?" "Drew MacKellar et al" "Washington State Department of Health Public Health Laboratories" "Washington State Department of Health Public Health Laboratories" "https://www.epicov.org/acknowledgement/81/12/EPI_ISL_6608112.json"
64622 "USA/WA-PHL-005916/2021" "EPI_ISL_6608113" "?" "Drew MacKellar et al" "Washington State Department of Health Public Health Laboratories" "Washington State Department of Health Public Health Laboratories" "https://www.epicov.org/acknowledgement/81/13/EPI_ISL_6608113.json"
64623 "USA/WA-PHL-005917/2021" "EPI_ISL_6608114" "?" "Drew MacKellar et al" "Washington State Department of Health Public Health Laboratories" "Washington State Department of Health Public Health Laboratories" "https://www.epicov.org/acknowledgement/81/14/EPI_ISL_6608114.json"
64624 "USA/WA-PHL-005918/2021" "EPI_ISL_6608115" "?" "Drew MacKellar et al" "Washington State Department of Health Public Health Laboratories" "Washington State Department of Health Public Health Laboratories" "https://www.epicov.org/acknowledgement/81/15/EPI_ISL_6608115.json"
64625 "USA/WA-PHL-005919/2021" "EPI_ISL_6608116" "?" "Drew MacKellar et al" "Washington State Department of Health Public Health Laboratories" "Washington State Department of Health Public Health Laboratories" "https://www.epicov.org/acknowledgement/81/16/EPI_ISL_6608116.json"
64626 "USA/WA-PHL-005920/2021" "EPI_ISL_6608117" "?" "Drew MacKellar et al" "Washington State Department of Health Public Health Laboratories" "Washington State Department of Health Public Health Laboratories" "https://www.epicov.org/acknowledgement/81/17/EPI_ISL_6608117.json"
64627 "USA/WA-PHL-005921/2021" "EPI_ISL_6608118" "?" "Drew MacKellar et al" "Washington State Department of Health Public Health Laboratories" "Washington State Department of Health Public Health Laboratories" "https://www.epicov.org/acknowledgement/81/18/EPI_ISL_6608118.json"
64628 "USA/WA-PHL-005922/2021" "EPI_ISL_6608119" "?" "Drew MacKellar et al" "Washington State Department of Health Public Health Laboratories" "Washington State Department of Health Public Health Laboratories" "https://www.epicov.org/acknowledgement/81/19/EPI_ISL_6608119.json"
64629 "USA/WA-PHL-005923/2021" "EPI_ISL_6608120" "?" "Drew MacKellar et al" "Washington State Department of Health Public Health Laboratories" "Washington State Department of Health Public Health Laboratories" "https://www.epicov.org/acknowledgement/81/20/EPI_ISL_6608120.json"
64630 "USA/WA-PHL-005924/2021" "EPI_ISL_6608121" "?" "Drew MacKellar et al" "Washington State Department of Health Public Health Laboratories" "Washington State Department of Health Public Health Laboratories" "https://www.epicov.org/acknowledgement/81/21/EPI_ISL_6608121.json"
64631 "USA/WA-PHL-005925/2021" "EPI_ISL_6608122" "?" "Drew MacKellar et al" "Washington State Department of Health Public Health Laboratories" "Washington State Department of Health Public Health Laboratories" "https://www.epicov.org/acknowledgement/81/22/EPI_ISL_6608122.json"
64632 "USA/WA-PHL-005926/2021" "EPI_ISL_6608123" "?" "Drew MacKellar et al" "Washington State Department of Health Public Health Laboratories" "Washington State Department of Health Public Health Laboratories" "https://www.epicov.org/acknowledgement/81/23/EPI_ISL_6608123.json"
64633 "USA/WA-PHL-005927/2021" "EPI_ISL_6608124" "?" "Drew MacKellar et al" "Washington State Department of Health Public Health Laboratories" "Washington State Department of Health Public Health Laboratories" "https://www.epicov.org/acknowledgement/81/24/EPI_ISL_6608124.json"
64634 "USA/WA-PHL-005929/2021" "EPI_ISL_6608125" "?" "Drew MacKellar et al" "Washington State Department of Health Public Health Laboratories" "Washington State Department of Health Public Health Laboratories" "https://www.epicov.org/acknowledgement/81/25/EPI_ISL_6608125.json"
64635 "USA/WA-PHL-005930/2021" "EPI_ISL_6608126" "?" "Drew MacKellar et al" "Washington State Department of Health Public Health Laboratories" "Washington State Department of Health Public Health Laboratories" "https://www.epicov.org/acknowledgement/81/26/EPI_ISL_6608126.json"
64636 "USA/WA-PHL-005932/2021" "EPI_ISL_6608127" "?" "Drew MacKellar et al" "Washington State Department of Health Public Health Laboratories" "Washington State Department of Health Public Health Laboratories" "https://www.epicov.org/acknowledgement/81/27/EPI_ISL_6608127.json"
64637 "USA/WA-PHL-005933/2021" "EPI_ISL_6608128" "?" "Drew MacKellar et al" "Washington State Department of Health Public Health Laboratories" "Washington State Department of Health Public Health Laboratories" "https://www.epicov.org/acknowledgement/81/28/EPI_ISL_6608128.json"
64638 "USA/WA-PHL-005934/2021" "EPI_ISL_6608129" "?" "Drew MacKellar et al" "Washington State Department of Health Public Health Laboratories" "Washington State Department of Health Public Health Laboratories" "https://www.epicov.org/acknowledgement/81/29/EPI_ISL_6608129.json"
64639 "USA/WA-PHL-005935/2021" "EPI_ISL_6608130" "?" "Drew MacKellar et al" "Washington State Department of Health Public Health Laboratories" "Washington State Department of Health Public Health Laboratories" "https://www.epicov.org/acknowledgement/81/30/EPI_ISL_6608130.json"
64640 "USA/WA-PHL-005936/2021" "EPI_ISL_6608131" "?" "Drew MacKellar et al" "Washington State Department of Health Public Health Laboratories" "Washington State Department of Health Public Health Laboratories" "https://www.epicov.org/acknowledgement/81/31/EPI_ISL_6608131.json"
64641 "USA/WA-PHL-005937/2021" "EPI_ISL_6608132" "?" "Drew MacKellar et al" "Washington State Department of Health Public Health Laboratories" "Washington State Department of Health Public Health Laboratories" "https://www.epicov.org/acknowledgement/81/32/EPI_ISL_6608132.json"
64642 "USA/WA-PHL-005938/2021" "EPI_ISL_6608133" "?" "Drew MacKellar et al" "Washington State Department of Health Public Health Laboratories" "Washington State Department of Health Public Health Laboratories" "https://www.epicov.org/acknowledgement/81/33/EPI_ISL_6608133.json"
64643 "USA/WA-PHL-005939/2021" "EPI_ISL_6608134" "?" "Drew MacKellar et al" "Washington State Department of Health Public Health Laboratories" "Washington State Department of Health Public Health Laboratories" "https://www.epicov.org/acknowledgement/81/34/EPI_ISL_6608134.json"
64644 "USA/WA-PHL-005940/2021" "EPI_ISL_6608135" "?" "Drew MacKellar et al" "Washington State Department of Health Public Health Laboratories" "Washington State Department of Health Public Health Laboratories" "https://www.epicov.org/acknowledgement/81/35/EPI_ISL_6608135.json"
64645 "USA/WA-PHL-005941/2021" "EPI_ISL_6608136" "?" "Drew MacKellar et al" "Washington State Department of Health Public Health Laboratories" "Washington State Department of Health Public Health Laboratories" "https://www.epicov.org/acknowledgement/81/36/EPI_ISL_6608136.json"
64646 "USA/WA-PHL-005942/2021" "EPI_ISL_6608137" "?" "Drew MacKellar et al" "Washington State Department of Health Public Health Laboratories" "Washington State Department of Health Public Health Laboratories" "https://www.epicov.org/acknowledgement/81/37/EPI_ISL_6608137.json"
64647 "USA/WA-PHL-005943/2021" "EPI_ISL_6608138" "?" "Drew MacKellar et al" "Washington State Department of Health Public Health Laboratories" "Washington State Department of Health Public Health Laboratories" "https://www.epicov.org/acknowledgement/81/38/EPI_ISL_6608138.json"
64648 "USA/WA-PHL-005944/2021" "EPI_ISL_6608139" "?" "Drew MacKellar et al" "Washington State Department of Health Public Health Laboratories" "Washington State Department of Health Public Health Laboratories" "https://www.epicov.org/acknowledgement/81/39/EPI_ISL_6608139.json"
64649 "USA/WA-PHL-005945/2021" "EPI_ISL_6608140" "?" "Drew MacKellar et al" "Washington State Department of Health Public Health Laboratories" "Washington State Department of Health Public Health Laboratories" "https://www.epicov.org/acknowledgement/81/40/EPI_ISL_6608140.json"
64650 "USA/WA-PHL-005946/2021" "EPI_ISL_6608141" "?" "Drew MacKellar et al" "Washington State Department of Health Public Health Laboratories" "Washington State Department of Health Public Health Laboratories" "https://www.epicov.org/acknowledgement/81/41/EPI_ISL_6608141.json"
64651 "USA/WA-PHL-005947/2021" "EPI_ISL_6608142" "?" "Drew MacKellar et al" "Washington State Department of Health Public Health Laboratories" "Washington State Department of Health Public Health Laboratories" "https://www.epicov.org/acknowledgement/81/42/EPI_ISL_6608142.json"
64652 "USA/WA-PHL-005948/2021" "EPI_ISL_6608143" "?" "Drew MacKellar et al" "Washington State Department of Health Public Health Laboratories" "Washington State Department of Health Public Health Laboratories" "https://www.epicov.org/acknowledgement/81/43/EPI_ISL_6608143.json"
64653 "USA/WA-PHL-005949/2021" "EPI_ISL_6608144" "?" "Drew MacKellar et al" "Washington State Department of Health Public Health Laboratories" "Washington State Department of Health Public Health Laboratories" "https://www.epicov.org/acknowledgement/81/44/EPI_ISL_6608144.json"
64654 "USA/WA-PHL-005950/2021" "EPI_ISL_6608145" "?" "Drew MacKellar et al" "Washington State Department of Health Public Health Laboratories" "Washington State Department of Health Public Health Laboratories" "https://www.epicov.org/acknowledgement/81/45/EPI_ISL_6608145.json"
64655 "USA/WA-PHL-005951/2021" "EPI_ISL_6608146" "?" "Drew MacKellar et al" "Washington State Department of Health Public Health Laboratories" "Washington State Department of Health Public Health Laboratories" "https://www.epicov.org/acknowledgement/81/46/EPI_ISL_6608146.json"
64656 "USA/WA-PHL-005952/2021" "EPI_ISL_6608147" "?" "Drew MacKellar et al" "Washington State Department of Health Public Health Laboratories" "Washington State Department of Health Public Health Laboratories" "https://www.epicov.org/acknowledgement/81/47/EPI_ISL_6608147.json"
64657 "USA/WA-PHL-005953/2021" "EPI_ISL_6608148" "?" "Drew MacKellar et al" "Washington State Department of Health Public Health Laboratories" "Washington State Department of Health Public Health Laboratories" "https://www.epicov.org/acknowledgement/81/48/EPI_ISL_6608148.json"
64658 "USA/WA-PHL-005954/2021" "EPI_ISL_6608149" "?" "Drew MacKellar et al" "Washington State Department of Health Public Health Laboratories" "Washington State Department of Health Public Health Laboratories" "https://www.epicov.org/acknowledgement/81/49/EPI_ISL_6608149.json"
64659 "USA/WA-PHL-005955/2021" "EPI_ISL_6608150" "?" "Drew MacKellar et al" "Washington State Department of Health Public Health Laboratories" "Washington State Department of Health Public Health Laboratories" "https://www.epicov.org/acknowledgement/81/50/EPI_ISL_6608150.json"
64660 "USA/WA-PHL-005956/2021" "EPI_ISL_6608151" "?" "Drew MacKellar et al" "Washington State Department of Health Public Health Laboratories" "Washington State Department of Health Public Health Laboratories" "https://www.epicov.org/acknowledgement/81/51/EPI_ISL_6608151.json"
64661 "USA/WA-PHL-005957/2021" "EPI_ISL_6608152" "?" "Drew MacKellar et al" "Washington State Department of Health Public Health Laboratories" "Washington State Department of Health Public Health Laboratories" "https://www.epicov.org/acknowledgement/81/52/EPI_ISL_6608152.json"
64662 "USA/WA-PHL-005958/2021" "EPI_ISL_6608153" "?" "Drew MacKellar et al" "Washington State Department of Health Public Health Laboratories" "Washington State Department of Health Public Health Laboratories" "https://www.epicov.org/acknowledgement/81/53/EPI_ISL_6608153.json"
64663 "USA/WA-PHL-005959/2021" "EPI_ISL_6608154" "?" "Drew MacKellar et al" "Washington State Department of Health Public Health Laboratories" "Washington State Department of Health Public Health Laboratories" "https://www.epicov.org/acknowledgement/81/54/EPI_ISL_6608154.json"
64664 "USA/WA-PHL-005960/2021" "EPI_ISL_6608155" "?" "Drew MacKellar et al" "Washington State Department of Health Public Health Laboratories" "Washington State Department of Health Public Health Laboratories" "https://www.epicov.org/acknowledgement/81/55/EPI_ISL_6608155.json"
64665 "USA/WA-PHL-005961/2021" "EPI_ISL_6608156" "?" "Drew MacKellar et al" "Washington State Department of Health Public Health Laboratories" "Washington State Department of Health Public Health Laboratories" "https://www.epicov.org/acknowledgement/81/56/EPI_ISL_6608156.json"
64666 "USA/WA-PHL-005962/2021" "EPI_ISL_6608157" "?" "Drew MacKellar et al" "Washington State Department of Health Public Health Laboratories" "Washington State Department of Health Public Health Laboratories" "https://www.epicov.org/acknowledgement/81/57/EPI_ISL_6608157.json"
64667 "USA/WA-PHL-005964/2021" "EPI_ISL_6608158" "?" "Drew MacKellar et al" "Washington State Department of Health Public Health Laboratories" "Washington State Department of Health Public Health Laboratories" "https://www.epicov.org/acknowledgement/81/58/EPI_ISL_6608158.json"
64668 "USA/WA-PHL-005965/2021" "EPI_ISL_6608159" "?" "Drew MacKellar et al" "Washington State Department of Health Public Health Laboratories" "Washington State Department of Health Public Health Laboratories" "https://www.epicov.org/acknowledgement/81/59/EPI_ISL_6608159.json"
64669 "USA/WA-PHL-005966/2021" "EPI_ISL_6608160" "?" "Drew MacKellar et al" "Washington State Department of Health Public Health Laboratories" "Washington State Department of Health Public Health Laboratories" "https://www.epicov.org/acknowledgement/81/60/EPI_ISL_6608160.json"
64670 "USA/WA-PHL-005968/2021" "EPI_ISL_6608161" "?" "Drew MacKellar et al" "Washington State Department of Health Public Health Laboratories" "Washington State Department of Health Public Health Laboratories" "https://www.epicov.org/acknowledgement/81/61/EPI_ISL_6608161.json"
64671 "USA/WA-PHL-005969/2021" "EPI_ISL_6608162" "?" "Drew MacKellar et al" "Washington State Department of Health Public Health Laboratories" "Washington State Department of Health Public Health Laboratories" "https://www.epicov.org/acknowledgement/81/62/EPI_ISL_6608162.json"
64672 "USA/WA-PHL-005970/2021" "EPI_ISL_6608163" "?" "Drew MacKellar et al" "Washington State Department of Health Public Health Laboratories" "Washington State Department of Health Public Health Laboratories" "https://www.epicov.org/acknowledgement/81/63/EPI_ISL_6608163.json"
64673 "USA/WA-PHL-005971/2021" "EPI_ISL_6608164" "?" "Drew MacKellar et al" "Washington State Department of Health Public Health Laboratories" "Washington State Department of Health Public Health Laboratories" "https://www.epicov.org/acknowledgement/81/64/EPI_ISL_6608164.json"
64674 "USA/WA-PHL-005972/2021" "EPI_ISL_6608165" "?" "Drew MacKellar et al" "Washington State Department of Health Public Health Laboratories" "Washington State Department of Health Public Health Laboratories" "https://www.epicov.org/acknowledgement/81/65/EPI_ISL_6608165.json"
64675 "USA/WA-PHL-005973/2021" "EPI_ISL_6608166" "?" "Drew MacKellar et al" "Washington State Department of Health Public Health Laboratories" "Washington State Department of Health Public Health Laboratories" "https://www.epicov.org/acknowledgement/81/66/EPI_ISL_6608166.json"
64676 "USA/WA-PHL-005974/2021" "EPI_ISL_6608167" "?" "Drew MacKellar et al" "Washington State Department of Health Public Health Laboratories" "Washington State Department of Health Public Health Laboratories" "https://www.epicov.org/acknowledgement/81/67/EPI_ISL_6608167.json"
64677 "USA/WA-PHL-005975/2021" "EPI_ISL_6608168" "?" "Drew MacKellar et al" "Washington State Department of Health Public Health Laboratories" "Washington State Department of Health Public Health Laboratories" "https://www.epicov.org/acknowledgement/81/68/EPI_ISL_6608168.json"
64678 "USA/WA-PHL-005977/2021" "EPI_ISL_6608169" "?" "Drew MacKellar et al" "Washington State Department of Health Public Health Laboratories" "Washington State Department of Health Public Health Laboratories" "https://www.epicov.org/acknowledgement/81/69/EPI_ISL_6608169.json"
64679 "USA/WA-PHL-005978/2021" "EPI_ISL_6608174" "?" "Drew MacKellar et al" "Washington State Department of Health Public Health Laboratories" "Washington State Department of Health Public Health Laboratories" "https://www.epicov.org/acknowledgement/81/74/EPI_ISL_6608174.json"
64680 "USA/WA-PHL-005979/2021" "EPI_ISL_6608175" "?" "Drew MacKellar et al" "Washington State Department of Health Public Health Laboratories" "Washington State Department of Health Public Health Laboratories" "https://www.epicov.org/acknowledgement/81/75/EPI_ISL_6608175.json"
64681 "USA/WA-PHL-005980/2021" "EPI_ISL_6608176" "?" "Drew MacKellar et al" "Washington State Department of Health Public Health Laboratories" "Washington State Department of Health Public Health Laboratories" "https://www.epicov.org/acknowledgement/81/76/EPI_ISL_6608176.json"
64682 "USA/WA-PHL-005981/2021" "EPI_ISL_6608177" "?" "Drew MacKellar et al" "Washington State Department of Health Public Health Laboratories" "Washington State Department of Health Public Health Laboratories" "https://www.epicov.org/acknowledgement/81/77/EPI_ISL_6608177.json"
64683 "USA/WA-PHL-005982/2021" "EPI_ISL_6608178" "?" "Drew MacKellar et al" "Washington State Department of Health Public Health Laboratories" "Washington State Department of Health Public Health Laboratories" "https://www.epicov.org/acknowledgement/81/78/EPI_ISL_6608178.json"
64684 "USA/WA-PHL-005983/2021" "EPI_ISL_6608179" "?" "Drew MacKellar et al" "Washington State Department of Health Public Health Laboratories" "Washington State Department of Health Public Health Laboratories" "https://www.epicov.org/acknowledgement/81/79/EPI_ISL_6608179.json"
64685 "USA/WA-PHL-005984/2021" "EPI_ISL_6608180" "?" "Drew MacKellar et al" "Washington State Department of Health Public Health Laboratories" "Washington State Department of Health Public Health Laboratories" "https://www.epicov.org/acknowledgement/81/80/EPI_ISL_6608180.json"
64686 "USA/WA-PHL-005985/2021" "EPI_ISL_6608181" "?" "Drew MacKellar et al" "Washington State Department of Health Public Health Laboratories" "Washington State Department of Health Public Health Laboratories" "https://www.epicov.org/acknowledgement/81/81/EPI_ISL_6608181.json"
64687 "USA/WA-PHL-005987/2021" "EPI_ISL_6608182" "?" "Drew MacKellar et al" "Washington State Department of Health Public Health Laboratories" "Washington State Department of Health Public Health Laboratories" "https://www.epicov.org/acknowledgement/81/82/EPI_ISL_6608182.json"
64688 "USA/WA-PHL-005988/2021" "EPI_ISL_6608183" "?" "Drew MacKellar et al" "Washington State Department of Health Public Health Laboratories" "Washington State Department of Health Public Health Laboratories" "https://www.epicov.org/acknowledgement/81/83/EPI_ISL_6608183.json"
64689 "USA/WA-PHL-005989/2021" "EPI_ISL_6608184" "?" "Drew MacKellar et al" "Washington State Department of Health Public Health Laboratories" "Washington State Department of Health Public Health Laboratories" "https://www.epicov.org/acknowledgement/81/84/EPI_ISL_6608184.json"
64690 "USA/WA-PHL-005990/2021" "EPI_ISL_6608185" "?" "Drew MacKellar et al" "Washington State Department of Health Public Health Laboratories" "Washington State Department of Health Public Health Laboratories" "https://www.epicov.org/acknowledgement/81/85/EPI_ISL_6608185.json"
64691 "USA/WA-PHL-005991/2021" "EPI_ISL_6608186" "?" "Drew MacKellar et al" "Washington State Department of Health Public Health Laboratories" "Washington State Department of Health Public Health Laboratories" "https://www.epicov.org/acknowledgement/81/86/EPI_ISL_6608186.json"
64692 "USA/WA-PHL-005992/2021" "EPI_ISL_6608187" "?" "Drew MacKellar et al" "Washington State Department of Health Public Health Laboratories" "Washington State Department of Health Public Health Laboratories" "https://www.epicov.org/acknowledgement/81/87/EPI_ISL_6608187.json"
64693 "USA/WA-PHL-005993/2021" "EPI_ISL_6608188" "?" "Drew MacKellar et al" "Washington State Department of Health Public Health Laboratories" "Washington State Department of Health Public Health Laboratories" "https://www.epicov.org/acknowledgement/81/88/EPI_ISL_6608188.json"
64694 "USA/WA-PHL-005994/2021" "EPI_ISL_6608189" "?" "Drew MacKellar et al" "Washington State Department of Health Public Health Laboratories" "Washington State Department of Health Public Health Laboratories" "https://www.epicov.org/acknowledgement/81/89/EPI_ISL_6608189.json"
64695 "USA/WA-PHL-005995/2021" "EPI_ISL_6608190" "?" "Drew MacKellar et al" "Washington State Department of Health Public Health Laboratories" "Washington State Department of Health Public Health Laboratories" "https://www.epicov.org/acknowledgement/81/90/EPI_ISL_6608190.json"
64696 "USA/WA-PHL-005996/2021" "EPI_ISL_6608191" "?" "Drew MacKellar et al" "Washington State Department of Health Public Health Laboratories" "Washington State Department of Health Public Health Laboratories" "https://www.epicov.org/acknowledgement/81/91/EPI_ISL_6608191.json"
64697 "USA/WA-PHL-005997/2021" "EPI_ISL_6608192" "?" "Drew MacKellar et al" "Washington State Department of Health Public Health Laboratories" "Washington State Department of Health Public Health Laboratories" "https://www.epicov.org/acknowledgement/81/92/EPI_ISL_6608192.json"
64698 "USA/WA-PHL-005998/2021" "EPI_ISL_6608193" "?" "Drew MacKellar et al" "Washington State Department of Health Public Health Laboratories" "Washington State Department of Health Public Health Laboratories" "https://www.epicov.org/acknowledgement/81/93/EPI_ISL_6608193.json"
64699 "USA/WA-PHL-005999/2021" "EPI_ISL_6608194" "?" "Drew MacKellar et al" "Washington State Department of Health Public Health Laboratories" "Washington State Department of Health Public Health Laboratories" "https://www.epicov.org/acknowledgement/81/94/EPI_ISL_6608194.json"
64700 "USA/WA-PHL-006000/2021" "EPI_ISL_6608195" "?" "Drew MacKellar et al" "Washington State Department of Health Public Health Laboratories" "Washington State Department of Health Public Health Laboratories" "https://www.epicov.org/acknowledgement/81/95/EPI_ISL_6608195.json"
64701 "USA/WA-PHL-006001/2021" "EPI_ISL_6608196" "?" "Drew MacKellar et al" "Washington State Department of Health Public Health Laboratories" "Washington State Department of Health Public Health Laboratories" "https://www.epicov.org/acknowledgement/81/96/EPI_ISL_6608196.json"
64702 "USA/WA-PHL-006002/2021" "EPI_ISL_6608197" "?" "Drew MacKellar et al" "Washington State Department of Health Public Health Laboratories" "Washington State Department of Health Public Health Laboratories" "https://www.epicov.org/acknowledgement/81/97/EPI_ISL_6608197.json"
64703 "USA/WA-PHL-006003/2021" "EPI_ISL_6608198" "?" "Drew MacKellar et al" "Washington State Department of Health Public Health Laboratories" "Washington State Department of Health Public Health Laboratories" "https://www.epicov.org/acknowledgement/81/98/EPI_ISL_6608198.json"
64704 "USA/WA-PHL-006004/2021" "EPI_ISL_6608199" "?" "Drew MacKellar et al" "Washington State Department of Health Public Health Laboratories" "Washington State Department of Health Public Health Laboratories" "https://www.epicov.org/acknowledgement/81/99/EPI_ISL_6608199.json"
64705 "USA/WA-PHL-006005/2021" "EPI_ISL_6608200" "?" "Drew MacKellar et al" "Washington State Department of Health Public Health Laboratories" "Washington State Department of Health Public Health Laboratories" "https://www.epicov.org/acknowledgement/82/00/EPI_ISL_6608200.json"
64706 "USA/WA-PHL-006006/2021" "EPI_ISL_6608201" "?" "Drew MacKellar et al" "Washington State Department of Health Public Health Laboratories" "Washington State Department of Health Public Health Laboratories" "https://www.epicov.org/acknowledgement/82/01/EPI_ISL_6608201.json"
64707 "USA/WA-PHL-006007/2021" "EPI_ISL_6608202" "?" "Drew MacKellar et al" "Washington State Department of Health Public Health Laboratories" "Washington State Department of Health Public Health Laboratories" "https://www.epicov.org/acknowledgement/82/02/EPI_ISL_6608202.json"
64708 "USA/WA-PHL-006008/2021" "EPI_ISL_6608203" "?" "Drew MacKellar et al" "Washington State Department of Health Public Health Laboratories" "Washington State Department of Health Public Health Laboratories" "https://www.epicov.org/acknowledgement/82/03/EPI_ISL_6608203.json"
64709 "USA/WA-PHL-006009/2021" "EPI_ISL_6608204" "?" "Drew MacKellar et al" "Washington State Department of Health Public Health Laboratories" "Washington State Department of Health Public Health Laboratories" "https://www.epicov.org/acknowledgement/82/04/EPI_ISL_6608204.json"
64710 "USA/WA-PHL-006010/2021" "EPI_ISL_6608205" "?" "Drew MacKellar et al" "Washington State Department of Health Public Health Laboratories" "Washington State Department of Health Public Health Laboratories" "https://www.epicov.org/acknowledgement/82/05/EPI_ISL_6608205.json"
64711 "USA/WA-PHL-006011/2021" "EPI_ISL_6608206" "?" "Drew MacKellar et al" "Washington State Department of Health Public Health Laboratories" "Washington State Department of Health Public Health Laboratories" "https://www.epicov.org/acknowledgement/82/06/EPI_ISL_6608206.json"
64712 "USA/WA-PHL-006012/2021" "EPI_ISL_6608207" "?" "Drew MacKellar et al" "Washington State Department of Health Public Health Laboratories" "Washington State Department of Health Public Health Laboratories" "https://www.epicov.org/acknowledgement/82/07/EPI_ISL_6608207.json"
64713 "USA/WA-PHL-006013/2021" "EPI_ISL_6608208" "?" "Drew MacKellar et al" "Washington State Department of Health Public Health Laboratories" "Washington State Department of Health Public Health Laboratories" "https://www.epicov.org/acknowledgement/82/08/EPI_ISL_6608208.json"
64714 "USA/WA-PHL-006015/2021" "EPI_ISL_6608209" "?" "Drew MacKellar et al" "Washington State Department of Health Public Health Laboratories" "Washington State Department of Health Public Health Laboratories" "https://www.epicov.org/acknowledgement/82/09/EPI_ISL_6608209.json"
64715 "USA/WA-PHL-006016/2021" "EPI_ISL_6608210" "?" "Drew MacKellar et al" "Washington State Department of Health Public Health Laboratories" "Washington State Department of Health Public Health Laboratories" "https://www.epicov.org/acknowledgement/82/10/EPI_ISL_6608210.json"
64716 "USA/WA-PHL-006017/2021" "EPI_ISL_6608211" "?" "Drew MacKellar et al" "Washington State Department of Health Public Health Laboratories" "Washington State Department of Health Public Health Laboratories" "https://www.epicov.org/acknowledgement/82/11/EPI_ISL_6608211.json"
64717 "USA/WA-PHL-006018/2021" "EPI_ISL_6608212" "?" "Drew MacKellar et al" "Washington State Department of Health Public Health Laboratories" "Washington State Department of Health Public Health Laboratories" "https://www.epicov.org/acknowledgement/82/12/EPI_ISL_6608212.json"
64718 "USA/WA-PHL-006019/2021" "EPI_ISL_6608213" "?" "Drew MacKellar et al" "Washington State Department of Health Public Health Laboratories" "Washington State Department of Health Public Health Laboratories" "https://www.epicov.org/acknowledgement/82/13/EPI_ISL_6608213.json"
64719 "USA/WA-PHL-006020/2021" "EPI_ISL_6608214" "?" "Drew MacKellar et al" "Washington State Department of Health Public Health Laboratories" "Washington State Department of Health Public Health Laboratories" "https://www.epicov.org/acknowledgement/82/14/EPI_ISL_6608214.json"
64720 "USA/WA-PHL-006022/2021" "EPI_ISL_6608215" "?" "Drew MacKellar et al" "Washington State Department of Health Public Health Laboratories" "Washington State Department of Health Public Health Laboratories" "https://www.epicov.org/acknowledgement/82/15/EPI_ISL_6608215.json"
64721 "USA/WA-PHL-006023/2021" "EPI_ISL_6608216" "?" "Drew MacKellar et al" "Washington State Department of Health Public Health Laboratories" "Washington State Department of Health Public Health Laboratories" "https://www.epicov.org/acknowledgement/82/16/EPI_ISL_6608216.json"
64722 "USA/WA-PHL-006024/2021" "EPI_ISL_6608217" "?" "Drew MacKellar et al" "Washington State Department of Health Public Health Laboratories" "Washington State Department of Health Public Health Laboratories" "https://www.epicov.org/acknowledgement/82/17/EPI_ISL_6608217.json"
64723 "USA/WA-PHL-006025/2021" "EPI_ISL_6608218" "?" "Drew MacKellar et al" "Washington State Department of Health Public Health Laboratories" "Washington State Department of Health Public Health Laboratories" "https://www.epicov.org/acknowledgement/82/18/EPI_ISL_6608218.json"
64724 "USA/WA-PHL-006027/2021" "EPI_ISL_6608219" "?" "Drew MacKellar et al" "Washington State Department of Health Public Health Laboratories" "Washington State Department of Health Public Health Laboratories" "https://www.epicov.org/acknowledgement/82/19/EPI_ISL_6608219.json"
64725 "USA/WA-PHL-006028/2021" "EPI_ISL_6608220" "?" "Drew MacKellar et al" "Washington State Department of Health Public Health Laboratories" "Washington State Department of Health Public Health Laboratories" "https://www.epicov.org/acknowledgement/82/20/EPI_ISL_6608220.json"
64726 "USA/WA-PHL-006031/2021" "EPI_ISL_6608221" "?" "Drew MacKellar et al" "Washington State Department of Health Public Health Laboratories" "Washington State Department of Health Public Health Laboratories" "https://www.epicov.org/acknowledgement/82/21/EPI_ISL_6608221.json"
64727 "USA/WA-PHL-006032/2021" "EPI_ISL_6608222" "?" "Drew MacKellar et al" "Washington State Department of Health Public Health Laboratories" "Washington State Department of Health Public Health Laboratories" "https://www.epicov.org/acknowledgement/82/22/EPI_ISL_6608222.json"
64728 "USA/WA-PHL-006033/2021" "EPI_ISL_6608223" "?" "Drew MacKellar et al" "Washington State Department of Health Public Health Laboratories" "Washington State Department of Health Public Health Laboratories" "https://www.epicov.org/acknowledgement/82/23/EPI_ISL_6608223.json"
64729 "USA/WA-PHL-006034/2021" "EPI_ISL_6608224" "?" "Drew MacKellar et al" "Washington State Department of Health Public Health Laboratories" "Washington State Department of Health Public Health Laboratories" "https://www.epicov.org/acknowledgement/82/24/EPI_ISL_6608224.json"
64730 "USA/WA-PHL-006035/2021" "EPI_ISL_6608225" "?" "Drew MacKellar et al" "Washington State Department of Health Public Health Laboratories" "Washington State Department of Health Public Health Laboratories" "https://www.epicov.org/acknowledgement/82/25/EPI_ISL_6608225.json"
64731 "USA/WA-PHL-006036/2021" "EPI_ISL_6608226" "?" "Drew MacKellar et al" "Washington State Department of Health Public Health Laboratories" "Washington State Department of Health Public Health Laboratories" "https://www.epicov.org/acknowledgement/82/26/EPI_ISL_6608226.json"
64732 "USA/WA-PHL-006037/2021" "EPI_ISL_6608227" "?" "Drew MacKellar et al" "Washington State Department of Health Public Health Laboratories" "Washington State Department of Health Public Health Laboratories" "https://www.epicov.org/acknowledgement/82/27/EPI_ISL_6608227.json"
64733 "USA/WA-PHL-006038/2021" "EPI_ISL_6608228" "?" "Drew MacKellar et al" "Washington State Department of Health Public Health Laboratories" "Washington State Department of Health Public Health Laboratories" "https://www.epicov.org/acknowledgement/82/28/EPI_ISL_6608228.json"
64734 "USA/WA-PHL-006039/2021" "EPI_ISL_6608229" "?" "Drew MacKellar et al" "Washington State Department of Health Public Health Laboratories" "Washington State Department of Health Public Health Laboratories" "https://www.epicov.org/acknowledgement/82/29/EPI_ISL_6608229.json"
64735 "USA/WA-PHL-006040/2021" "EPI_ISL_6608230" "?" "Drew MacKellar et al" "Washington State Department of Health Public Health Laboratories" "Washington State Department of Health Public Health Laboratories" "https://www.epicov.org/acknowledgement/82/30/EPI_ISL_6608230.json"
64736 "USA/WA-PHL-006041/2021" "EPI_ISL_6608231" "?" "Drew MacKellar et al" "Washington State Department of Health Public Health Laboratories" "Washington State Department of Health Public Health Laboratories" "https://www.epicov.org/acknowledgement/82/31/EPI_ISL_6608231.json"
64737 "USA/WA-PHL-006042/2021" "EPI_ISL_6608234" "?" "Drew MacKellar et al" "Washington State Department of Health Public Health Laboratories" "Washington State Department of Health Public Health Laboratories" "https://www.epicov.org/acknowledgement/82/34/EPI_ISL_6608234.json"
64738 "USA/WA-PHL-006043/2021" "EPI_ISL_6608235" "?" "Drew MacKellar et al" "Washington State Department of Health Public Health Laboratories" "Washington State Department of Health Public Health Laboratories" "https://www.epicov.org/acknowledgement/82/35/EPI_ISL_6608235.json"
64739 "USA/WA-PHL-006044/2021" "EPI_ISL_6608236" "?" "Drew MacKellar et al" "Washington State Department of Health Public Health Laboratories" "Washington State Department of Health Public Health Laboratories" "https://www.epicov.org/acknowledgement/82/36/EPI_ISL_6608236.json"
64740 "USA/WA-PHL-006045/2021" "EPI_ISL_6608237" "?" "Drew MacKellar et al" "Washington State Department of Health Public Health Laboratories" "Washington State Department of Health Public Health Laboratories" "https://www.epicov.org/acknowledgement/82/37/EPI_ISL_6608237.json"
64741 "USA/WA-PHL-006046/2021" "EPI_ISL_6608238" "?" "Drew MacKellar et al" "Washington State Department of Health Public Health Laboratories" "Washington State Department of Health Public Health Laboratories" "https://www.epicov.org/acknowledgement/82/38/EPI_ISL_6608238.json"
64742 "USA/WA-PHL-006047/2021" "EPI_ISL_6608239" "?" "Drew MacKellar et al" "Washington State Department of Health Public Health Laboratories" "Washington State Department of Health Public Health Laboratories" "https://www.epicov.org/acknowledgement/82/39/EPI_ISL_6608239.json"
64743 "USA/WA-PHL-006048/2021" "EPI_ISL_6608240" "?" "Drew MacKellar et al" "Washington State Department of Health Public Health Laboratories" "Washington State Department of Health Public Health Laboratories" "https://www.epicov.org/acknowledgement/82/40/EPI_ISL_6608240.json"
64744 "USA/WA-PHL-006049/2021" "EPI_ISL_6608241" "?" "Drew MacKellar et al" "Washington State Department of Health Public Health Laboratories" "Washington State Department of Health Public Health Laboratories" "https://www.epicov.org/acknowledgement/82/41/EPI_ISL_6608241.json"
64745 "USA/WA-PHL-006050/2021" "EPI_ISL_6608242" "?" "Drew MacKellar et al" "Washington State Department of Health Public Health Laboratories" "Washington State Department of Health Public Health Laboratories" "https://www.epicov.org/acknowledgement/82/42/EPI_ISL_6608242.json"
64746 "USA/WA-PHL-006051/2021" "EPI_ISL_6608243" "?" "Drew MacKellar et al" "Washington State Department of Health Public Health Laboratories" "Washington State Department of Health Public Health Laboratories" "https://www.epicov.org/acknowledgement/82/43/EPI_ISL_6608243.json"
64747 "USA/WA-PHL-006052/2021" "EPI_ISL_6608244" "?" "Drew MacKellar et al" "Washington State Department of Health Public Health Laboratories" "Washington State Department of Health Public Health Laboratories" "https://www.epicov.org/acknowledgement/82/44/EPI_ISL_6608244.json"
64748 "USA/WA-PHL-006053/2021" "EPI_ISL_6608245" "?" "Drew MacKellar et al" "Washington State Department of Health Public Health Laboratories" "Washington State Department of Health Public Health Laboratories" "https://www.epicov.org/acknowledgement/82/45/EPI_ISL_6608245.json"
64749 "USA/WA-PHL-006054/2021" "EPI_ISL_6608246" "?" "Drew MacKellar et al" "Washington State Department of Health Public Health Laboratories" "Washington State Department of Health Public Health Laboratories" "https://www.epicov.org/acknowledgement/82/46/EPI_ISL_6608246.json"
64750 "USA/WA-PHL-006055/2021" "EPI_ISL_6608247" "?" "Drew MacKellar et al" "Washington State Department of Health Public Health Laboratories" "Washington State Department of Health Public Health Laboratories" "https://www.epicov.org/acknowledgement/82/47/EPI_ISL_6608247.json"
64751 "USA/WA-PHL-006056/2021" "EPI_ISL_6608248" "?" "Drew MacKellar et al" "Washington State Department of Health Public Health Laboratories" "Washington State Department of Health Public Health Laboratories" "https://www.epicov.org/acknowledgement/82/48/EPI_ISL_6608248.json"
64752 "USA/WA-PHL-006057/2021" "EPI_ISL_6608249" "?" "Drew MacKellar et al" "Washington State Department of Health Public Health Laboratories" "Washington State Department of Health Public Health Laboratories" "https://www.epicov.org/acknowledgement/82/49/EPI_ISL_6608249.json"
64753 "USA/WA-PHL-006058/2021" "EPI_ISL_6608250" "?" "Drew MacKellar et al" "Washington State Department of Health Public Health Laboratories" "Washington State Department of Health Public Health Laboratories" "https://www.epicov.org/acknowledgement/82/50/EPI_ISL_6608250.json"
64754 "USA/WA-PHL-006059/2021" "EPI_ISL_6608251" "?" "Drew MacKellar et al" "Washington State Department of Health Public Health Laboratories" "Washington State Department of Health Public Health Laboratories" "https://www.epicov.org/acknowledgement/82/51/EPI_ISL_6608251.json"
64755 "USA/WA-PHL-006060/2021" "EPI_ISL_6608252" "?" "Drew MacKellar et al" "Washington State Department of Health Public Health Laboratories" "Washington State Department of Health Public Health Laboratories" "https://www.epicov.org/acknowledgement/82/52/EPI_ISL_6608252.json"
64756 "USA/WA-PHL-006061/2021" "EPI_ISL_6608253" "?" "Drew MacKellar et al" "Washington State Department of Health Public Health Laboratories" "Washington State Department of Health Public Health Laboratories" "https://www.epicov.org/acknowledgement/82/53/EPI_ISL_6608253.json"
64757 "USA/WA-PHL-006062/2021" "EPI_ISL_6608254" "?" "Drew MacKellar et al" "Washington State Department of Health Public Health Laboratories" "Washington State Department of Health Public Health Laboratories" "https://www.epicov.org/acknowledgement/82/54/EPI_ISL_6608254.json"
64758 "USA/WA-PHL-006063/2021" "EPI_ISL_6608255" "?" "Drew MacKellar et al" "Washington State Department of Health Public Health Laboratories" "Washington State Department of Health Public Health Laboratories" "https://www.epicov.org/acknowledgement/82/55/EPI_ISL_6608255.json"
64759 "USA/WA-PHL-006064/2021" "EPI_ISL_6608256" "?" "Drew MacKellar et al" "Washington State Department of Health Public Health Laboratories" "Washington State Department of Health Public Health Laboratories" "https://www.epicov.org/acknowledgement/82/56/EPI_ISL_6608256.json"
64760 "USA/WA-PHL-006065/2021" "EPI_ISL_6608257" "?" "Drew MacKellar et al" "Washington State Department of Health Public Health Laboratories" "Washington State Department of Health Public Health Laboratories" "https://www.epicov.org/acknowledgement/82/57/EPI_ISL_6608257.json"
64761 "USA/WA-PHL-006066/2021" "EPI_ISL_6608258" "?" "Drew MacKellar et al" "Washington State Department of Health Public Health Laboratories" "Washington State Department of Health Public Health Laboratories" "https://www.epicov.org/acknowledgement/82/58/EPI_ISL_6608258.json"
64762 "USA/WA-PHL-006067/2021" "EPI_ISL_6608259" "?" "Drew MacKellar et al" "Washington State Department of Health Public Health Laboratories" "Washington State Department of Health Public Health Laboratories" "https://www.epicov.org/acknowledgement/82/59/EPI_ISL_6608259.json"
64763 "USA/WA-PHL-006068/2021" "EPI_ISL_6608260" "?" "Drew MacKellar et al" "Washington State Department of Health Public Health Laboratories" "Washington State Department of Health Public Health Laboratories" "https://www.epicov.org/acknowledgement/82/60/EPI_ISL_6608260.json"
64764 "USA/WA-PHL-006069/2021" "EPI_ISL_6608261" "?" "Drew MacKellar et al" "Washington State Department of Health Public Health Laboratories" "Washington State Department of Health Public Health Laboratories" "https://www.epicov.org/acknowledgement/82/61/EPI_ISL_6608261.json"
64765 "USA/WA-PHL-006070/2021" "EPI_ISL_6608262" "?" "Drew MacKellar et al" "Washington State Department of Health Public Health Laboratories" "Washington State Department of Health Public Health Laboratories" "https://www.epicov.org/acknowledgement/82/62/EPI_ISL_6608262.json"
64766 "USA/WA-PHL-006071/2021" "EPI_ISL_6608263" "?" "Drew MacKellar et al" "Washington State Department of Health Public Health Laboratories" "Washington State Department of Health Public Health Laboratories" "https://www.epicov.org/acknowledgement/82/63/EPI_ISL_6608263.json"
64767 "USA/WA-PHL-006072/2021" "EPI_ISL_6608264" "?" "Drew MacKellar et al" "Washington State Department of Health Public Health Laboratories" "Washington State Department of Health Public Health Laboratories" "https://www.epicov.org/acknowledgement/82/64/EPI_ISL_6608264.json"
64768 "USA/WA-PHL-006074/2021" "EPI_ISL_6608265" "?" "Drew MacKellar et al" "Washington State Department of Health Public Health Laboratories" "Washington State Department of Health Public Health Laboratories" "https://www.epicov.org/acknowledgement/82/65/EPI_ISL_6608265.json"
64769 "USA/WA-PHL-006075/2021" "EPI_ISL_6608266" "?" "Drew MacKellar et al" "Washington State Department of Health Public Health Laboratories" "Washington State Department of Health Public Health Laboratories" "https://www.epicov.org/acknowledgement/82/66/EPI_ISL_6608266.json"
64770 "USA/WA-PHL-006076/2021" "EPI_ISL_6608267" "?" "Drew MacKellar et al" "Washington State Department of Health Public Health Laboratories" "Washington State Department of Health Public Health Laboratories" "https://www.epicov.org/acknowledgement/82/67/EPI_ISL_6608267.json"
64771 "USA/WA-PHL-006077/2021" "EPI_ISL_6608268" "?" "Drew MacKellar et al" "Washington State Department of Health Public Health Laboratories" "Washington State Department of Health Public Health Laboratories" "https://www.epicov.org/acknowledgement/82/68/EPI_ISL_6608268.json"
64772 "USA/WA-PHL-006078/2021" "EPI_ISL_6608269" "?" "Drew MacKellar et al" "Washington State Department of Health Public Health Laboratories" "Washington State Department of Health Public Health Laboratories" "https://www.epicov.org/acknowledgement/82/69/EPI_ISL_6608269.json"
64773 "USA/WA-PHL-006079/2021" "EPI_ISL_6608270" "?" "Drew MacKellar et al" "Washington State Department of Health Public Health Laboratories" "Washington State Department of Health Public Health Laboratories" "https://www.epicov.org/acknowledgement/82/70/EPI_ISL_6608270.json"
64774 "USA/WA-PHL-006080/2021" "EPI_ISL_6608271" "?" "Drew MacKellar et al" "Washington State Department of Health Public Health Laboratories" "Washington State Department of Health Public Health Laboratories" "https://www.epicov.org/acknowledgement/82/71/EPI_ISL_6608271.json"
64775 "USA/WA-PHL-006081/2021" "EPI_ISL_6608272" "?" "Drew MacKellar et al" "Washington State Department of Health Public Health Laboratories" "Washington State Department of Health Public Health Laboratories" "https://www.epicov.org/acknowledgement/82/72/EPI_ISL_6608272.json"
64776 "USA/WA-PHL-006082/2021" "EPI_ISL_6608273" "?" "Drew MacKellar et al" "Washington State Department of Health Public Health Laboratories" "Washington State Department of Health Public Health Laboratories" "https://www.epicov.org/acknowledgement/82/73/EPI_ISL_6608273.json"
64777 "USA/WA-PHL-006083/2021" "EPI_ISL_6608274" "?" "Drew MacKellar et al" "Washington State Department of Health Public Health Laboratories" "Washington State Department of Health Public Health Laboratories" "https://www.epicov.org/acknowledgement/82/74/EPI_ISL_6608274.json"
64778 "USA/WA-PHL-006084/2021" "EPI_ISL_6608275" "?" "Drew MacKellar et al" "Washington State Department of Health Public Health Laboratories" "Washington State Department of Health Public Health Laboratories" "https://www.epicov.org/acknowledgement/82/75/EPI_ISL_6608275.json"
64779 "USA/WA-PHL-006085/2021" "EPI_ISL_6608276" "?" "Drew MacKellar et al" "Washington State Department of Health Public Health Laboratories" "Washington State Department of Health Public Health Laboratories" "https://www.epicov.org/acknowledgement/82/76/EPI_ISL_6608276.json"
64780 "USA/WA-PHL-006086/2021" "EPI_ISL_6608277" "?" "Drew MacKellar et al" "Washington State Department of Health Public Health Laboratories" "Washington State Department of Health Public Health Laboratories" "https://www.epicov.org/acknowledgement/82/77/EPI_ISL_6608277.json"
64781 "USA/WA-PHL-006087/2021" "EPI_ISL_6608278" "?" "Drew MacKellar et al" "Washington State Department of Health Public Health Laboratories" "Washington State Department of Health Public Health Laboratories" "https://www.epicov.org/acknowledgement/82/78/EPI_ISL_6608278.json"
64782 "USA/WA-PHL-006088/2021" "EPI_ISL_6608279" "?" "Drew MacKellar et al" "Washington State Department of Health Public Health Laboratories" "Washington State Department of Health Public Health Laboratories" "https://www.epicov.org/acknowledgement/82/79/EPI_ISL_6608279.json"
64783 "USA/WA-PHL-006089/2021" "EPI_ISL_6608280" "?" "Drew MacKellar et al" "Washington State Department of Health Public Health Laboratories" "Washington State Department of Health Public Health Laboratories" "https://www.epicov.org/acknowledgement/82/80/EPI_ISL_6608280.json"
64784 "USA/WA-PHL-006090/2021" "EPI_ISL_6608281" "?" "Drew MacKellar et al" "Washington State Department of Health Public Health Laboratories" "Washington State Department of Health Public Health Laboratories" "https://www.epicov.org/acknowledgement/82/81/EPI_ISL_6608281.json"
64785 "USA/WA-PHL-006091/2021" "EPI_ISL_6608282" "?" "Drew MacKellar et al" "Washington State Department of Health Public Health Laboratories" "Washington State Department of Health Public Health Laboratories" "https://www.epicov.org/acknowledgement/82/82/EPI_ISL_6608282.json"
64786 "USA/WA-PHL-006092/2021" "EPI_ISL_6608283" "?" "Drew MacKellar et al" "Washington State Department of Health Public Health Laboratories" "Washington State Department of Health Public Health Laboratories" "https://www.epicov.org/acknowledgement/82/83/EPI_ISL_6608283.json"
64787 "USA/WA-PHL-006093/2021" "EPI_ISL_6608284" "?" "Drew MacKellar et al" "Washington State Department of Health Public Health Laboratories" "Washington State Department of Health Public Health Laboratories" "https://www.epicov.org/acknowledgement/82/84/EPI_ISL_6608284.json"
64788 "USA/WA-PHL-006094/2021" "EPI_ISL_6608285" "?" "Drew MacKellar et al" "Washington State Department of Health Public Health Laboratories" "Washington State Department of Health Public Health Laboratories" "https://www.epicov.org/acknowledgement/82/85/EPI_ISL_6608285.json"
64789 "USA/WA-PHL-006096/2021" "EPI_ISL_6608286" "?" "Drew MacKellar et al" "Washington State Department of Health Public Health Laboratories" "Washington State Department of Health Public Health Laboratories" "https://www.epicov.org/acknowledgement/82/86/EPI_ISL_6608286.json"
64790 "USA/WA-PHL-006098/2021" "EPI_ISL_6608288" "?" "Drew MacKellar et al" "Washington State Department of Health Public Health Laboratories" "Washington State Department of Health Public Health Laboratories" "https://www.epicov.org/acknowledgement/82/88/EPI_ISL_6608288.json"
64791 "USA/WA-PHL-006099/2021" "EPI_ISL_6608289" "?" "Drew MacKellar et al" "Washington State Department of Health Public Health Laboratories" "Washington State Department of Health Public Health Laboratories" "https://www.epicov.org/acknowledgement/82/89/EPI_ISL_6608289.json"
64792 "USA/WA-PHL-006100/2021" "EPI_ISL_6608290" "?" "Drew MacKellar et al" "Washington State Department of Health Public Health Laboratories" "Washington State Department of Health Public Health Laboratories" "https://www.epicov.org/acknowledgement/82/90/EPI_ISL_6608290.json"
64793 "USA/WA-PHL-006101/2021" "EPI_ISL_6608291" "?" "Drew MacKellar et al" "Washington State Department of Health Public Health Laboratories" "Washington State Department of Health Public Health Laboratories" "https://www.epicov.org/acknowledgement/82/91/EPI_ISL_6608291.json"
64794 "USA/WA-PHL-006102/2021" "EPI_ISL_6608292" "?" "Drew MacKellar et al" "Washington State Department of Health Public Health Laboratories" "Washington State Department of Health Public Health Laboratories" "https://www.epicov.org/acknowledgement/82/92/EPI_ISL_6608292.json"
64795 "USA/WA-PHL-006103/2021" "EPI_ISL_6608293" "?" "Drew MacKellar et al" "Washington State Department of Health Public Health Laboratories" "Washington State Department of Health Public Health Laboratories" "https://www.epicov.org/acknowledgement/82/93/EPI_ISL_6608293.json"
64796 "USA/WA-PHL-006105/2021" "EPI_ISL_6608298" "?" "Drew MacKellar et al" "Washington State Department of Health Public Health Laboratories" "Washington State Department of Health Public Health Laboratories" "https://www.epicov.org/acknowledgement/82/98/EPI_ISL_6608298.json"
64797 "USA/WA-PHL-006107/2021" "EPI_ISL_6608299" "?" "Drew MacKellar et al" "Washington State Department of Health Public Health Laboratories" "Washington State Department of Health Public Health Laboratories" "https://www.epicov.org/acknowledgement/82/99/EPI_ISL_6608299.json"
64798 "USA/WA-PHL-006108/2021" "EPI_ISL_6608300" "?" "Drew MacKellar et al" "Washington State Department of Health Public Health Laboratories" "Washington State Department of Health Public Health Laboratories" "https://www.epicov.org/acknowledgement/83/00/EPI_ISL_6608300.json"
64799 "USA/WA-PHL-006109/2021" "EPI_ISL_6608301" "?" "Drew MacKellar et al" "Washington State Department of Health Public Health Laboratories" "Washington State Department of Health Public Health Laboratories" "https://www.epicov.org/acknowledgement/83/01/EPI_ISL_6608301.json"
64800 "USA/WA-PHL-006110/2021" "EPI_ISL_6608302" "?" "Drew MacKellar et al" "Washington State Department of Health Public Health Laboratories" "Washington State Department of Health Public Health Laboratories" "https://www.epicov.org/acknowledgement/83/02/EPI_ISL_6608302.json"
64801 "USA/WA-PHL-006113/2021" "EPI_ISL_6608304" "?" "Drew MacKellar et al" "Washington State Department of Health Public Health Laboratories" "Washington State Department of Health Public Health Laboratories" "https://www.epicov.org/acknowledgement/83/04/EPI_ISL_6608304.json"
64802 "USA/WA-PHL-006114/2021" "EPI_ISL_6608305" "?" "Drew MacKellar et al" "Washington State Department of Health Public Health Laboratories" "Washington State Department of Health Public Health Laboratories" "https://www.epicov.org/acknowledgement/83/05/EPI_ISL_6608305.json"
64803 "USA/WA-PHL-006115/2021" "EPI_ISL_6608306" "?" "Drew MacKellar et al" "Washington State Department of Health Public Health Laboratories" "Washington State Department of Health Public Health Laboratories" "https://www.epicov.org/acknowledgement/83/06/EPI_ISL_6608306.json"
64804 "USA/WA-PHL-006116/2021" "EPI_ISL_6608307" "?" "Drew MacKellar et al" "Washington State Department of Health Public Health Laboratories" "Washington State Department of Health Public Health Laboratories" "https://www.epicov.org/acknowledgement/83/07/EPI_ISL_6608307.json"
64805 "USA/WA-PHL-006117/2021" "EPI_ISL_6608308" "?" "Drew MacKellar et al" "Washington State Department of Health Public Health Laboratories" "Washington State Department of Health Public Health Laboratories" "https://www.epicov.org/acknowledgement/83/08/EPI_ISL_6608308.json"
64806 "USA/WA-PHL-006118/2021" "EPI_ISL_6608309" "?" "Drew MacKellar et al" "Washington State Department of Health Public Health Laboratories" "Washington State Department of Health Public Health Laboratories" "https://www.epicov.org/acknowledgement/83/09/EPI_ISL_6608309.json"
64807 "USA/WA-PHL-006119/2021" "EPI_ISL_6608310" "?" "Drew MacKellar et al" "Washington State Department of Health Public Health Laboratories" "Washington State Department of Health Public Health Laboratories" "https://www.epicov.org/acknowledgement/83/10/EPI_ISL_6608310.json"
64808 "USA/WA-PHL-006120/2021" "EPI_ISL_6608311" "?" "Drew MacKellar et al" "Washington State Department of Health Public Health Laboratories" "Washington State Department of Health Public Health Laboratories" "https://www.epicov.org/acknowledgement/83/11/EPI_ISL_6608311.json"
64809 "USA/WA-PHL-006121/2021" "EPI_ISL_6608312" "?" "Drew MacKellar et al" "Washington State Department of Health Public Health Laboratories" "Washington State Department of Health Public Health Laboratories" "https://www.epicov.org/acknowledgement/83/12/EPI_ISL_6608312.json"
64810 "USA/WA-PHL-006122/2021" "EPI_ISL_6608313" "?" "Drew MacKellar et al" "Washington State Department of Health Public Health Laboratories" "Washington State Department of Health Public Health Laboratories" "https://www.epicov.org/acknowledgement/83/13/EPI_ISL_6608313.json"
64811 "USA/WA-PHL-006123/2021" "EPI_ISL_6608314" "?" "Drew MacKellar et al" "Washington State Department of Health Public Health Laboratories" "Washington State Department of Health Public Health Laboratories" "https://www.epicov.org/acknowledgement/83/14/EPI_ISL_6608314.json"
64812 "USA/WA-PHL-006124/2021" "EPI_ISL_6608315" "?" "Drew MacKellar et al" "Washington State Department of Health Public Health Laboratories" "Washington State Department of Health Public Health Laboratories" "https://www.epicov.org/acknowledgement/83/15/EPI_ISL_6608315.json"
64813 "USA/WA-PHL-006125/2021" "EPI_ISL_6608316" "?" "Drew MacKellar et al" "Washington State Department of Health Public Health Laboratories" "Washington State Department of Health Public Health Laboratories" "https://www.epicov.org/acknowledgement/83/16/EPI_ISL_6608316.json"
64814 "USA/WA-PHL-006126/2021" "EPI_ISL_6608317" "?" "Drew MacKellar et al" "Washington State Department of Health Public Health Laboratories" "Washington State Department of Health Public Health Laboratories" "https://www.epicov.org/acknowledgement/83/17/EPI_ISL_6608317.json"
64815 "USA/WA-PHL-006127/2021" "EPI_ISL_6608318" "?" "Drew MacKellar et al" "Washington State Department of Health Public Health Laboratories" "Washington State Department of Health Public Health Laboratories" "https://www.epicov.org/acknowledgement/83/18/EPI_ISL_6608318.json"
64816 "USA/WA-PHL-006129/2021" "EPI_ISL_6608319" "?" "Drew MacKellar et al" "Washington State Department of Health Public Health Laboratories" "Washington State Department of Health Public Health Laboratories" "https://www.epicov.org/acknowledgement/83/19/EPI_ISL_6608319.json"
64817 "USA/WA-PHL-006130/2021" "EPI_ISL_6608320" "?" "Drew MacKellar et al" "Washington State Department of Health Public Health Laboratories" "Washington State Department of Health Public Health Laboratories" "https://www.epicov.org/acknowledgement/83/20/EPI_ISL_6608320.json"
64818 "USA/WA-PHL-006131/2021" "EPI_ISL_6608321" "?" "Drew MacKellar et al" "Washington State Department of Health Public Health Laboratories" "Washington State Department of Health Public Health Laboratories" "https://www.epicov.org/acknowledgement/83/21/EPI_ISL_6608321.json"
64819 "USA/WA-PHL-006133/2021" "EPI_ISL_6608322" "?" "Drew MacKellar et al" "Washington State Department of Health Public Health Laboratories" "Washington State Department of Health Public Health Laboratories" "https://www.epicov.org/acknowledgement/83/22/EPI_ISL_6608322.json"
64820 "USA/WA-PHL-006134/2021" "EPI_ISL_6608323" "?" "Drew MacKellar et al" "Washington State Department of Health Public Health Laboratories" "Washington State Department of Health Public Health Laboratories" "https://www.epicov.org/acknowledgement/83/23/EPI_ISL_6608323.json"
64821 "USA/WA-PHL-006137/2021" "EPI_ISL_6608326" "?" "Drew MacKellar et al" "Washington State Department of Health Public Health Laboratories" "Washington State Department of Health Public Health Laboratories" "https://www.epicov.org/acknowledgement/83/26/EPI_ISL_6608326.json"
64822 "USA/WA-PHL-006139/2021" "EPI_ISL_6608327" "?" "Drew MacKellar et al" "Washington State Department of Health Public Health Laboratories" "Washington State Department of Health Public Health Laboratories" "https://www.epicov.org/acknowledgement/83/27/EPI_ISL_6608327.json"
64823 "USA/WA-PHL-006141/2021" "EPI_ISL_6608329" "?" "Drew MacKellar et al" "Washington State Department of Health Public Health Laboratories" "Washington State Department of Health Public Health Laboratories" "https://www.epicov.org/acknowledgement/83/29/EPI_ISL_6608329.json"
64824 "USA/WA-PHL-006142/2021" "EPI_ISL_6608330" "?" "Drew MacKellar et al" "Washington State Department of Health Public Health Laboratories" "Washington State Department of Health Public Health Laboratories" "https://www.epicov.org/acknowledgement/83/30/EPI_ISL_6608330.json"
64825 "USA/WA-PHL-006145/2021" "EPI_ISL_6608331" "?" "Drew MacKellar et al" "Washington State Department of Health Public Health Laboratories" "Washington State Department of Health Public Health Laboratories" "https://www.epicov.org/acknowledgement/83/31/EPI_ISL_6608331.json"
64826 "USA/WA-PHL-006146/2021" "EPI_ISL_6608332" "?" "Drew MacKellar et al" "Washington State Department of Health Public Health Laboratories" "Washington State Department of Health Public Health Laboratories" "https://www.epicov.org/acknowledgement/83/32/EPI_ISL_6608332.json"
64827 "USA/WA-PHL-006147/2021" "EPI_ISL_6608333" "?" "Drew MacKellar et al" "Washington State Department of Health Public Health Laboratories" "Washington State Department of Health Public Health Laboratories" "https://www.epicov.org/acknowledgement/83/33/EPI_ISL_6608333.json"
64828 "USA/WA-PHL-006148/2021" "EPI_ISL_6608334" "?" "Drew MacKellar et al" "Washington State Department of Health Public Health Laboratories" "Washington State Department of Health Public Health Laboratories" "https://www.epicov.org/acknowledgement/83/34/EPI_ISL_6608334.json"
64829 "USA/WA-PHL-006149/2021" "EPI_ISL_6608335" "?" "Drew MacKellar et al" "Washington State Department of Health Public Health Laboratories" "Washington State Department of Health Public Health Laboratories" "https://www.epicov.org/acknowledgement/83/35/EPI_ISL_6608335.json"
64830 "USA/WA-PHL-006150/2021" "EPI_ISL_6608336" "?" "Drew MacKellar et al" "Washington State Department of Health Public Health Laboratories" "Washington State Department of Health Public Health Laboratories" "https://www.epicov.org/acknowledgement/83/36/EPI_ISL_6608336.json"
64831 "USA/WA-PHL-006153/2021" "EPI_ISL_6608337" "?" "Drew MacKellar et al" "Washington State Department of Health Public Health Laboratories" "Washington State Department of Health Public Health Laboratories" "https://www.epicov.org/acknowledgement/83/37/EPI_ISL_6608337.json"
64832 "USA/WA-PHL-006155/2021" "EPI_ISL_6608338" "?" "Drew MacKellar et al" "Washington State Department of Health Public Health Laboratories" "Washington State Department of Health Public Health Laboratories" "https://www.epicov.org/acknowledgement/83/38/EPI_ISL_6608338.json"
64833 "USA/WA-PHL-006156/2021" "EPI_ISL_6608339" "?" "Drew MacKellar et al" "Washington State Department of Health Public Health Laboratories" "Washington State Department of Health Public Health Laboratories" "https://www.epicov.org/acknowledgement/83/39/EPI_ISL_6608339.json"
64834 "USA/WA-PHL-006157/2021" "EPI_ISL_6608340" "?" "Drew MacKellar et al" "Washington State Department of Health Public Health Laboratories" "Washington State Department of Health Public Health Laboratories" "https://www.epicov.org/acknowledgement/83/40/EPI_ISL_6608340.json"
64835 "USA/WA-PHL-006158/2021" "EPI_ISL_6608341" "?" "Drew MacKellar et al" "Washington State Department of Health Public Health Laboratories" "Washington State Department of Health Public Health Laboratories" "https://www.epicov.org/acknowledgement/83/41/EPI_ISL_6608341.json"
64836 "USA/WA-PHL-006159/2021" "EPI_ISL_6608342" "?" "Drew MacKellar et al" "Washington State Department of Health Public Health Laboratories" "Washington State Department of Health Public Health Laboratories" "https://www.epicov.org/acknowledgement/83/42/EPI_ISL_6608342.json"
64837 "USA/WA-PHL-006161/2021" "EPI_ISL_6608343" "?" "Drew MacKellar et al" "Washington State Department of Health Public Health Laboratories" "Washington State Department of Health Public Health Laboratories" "https://www.epicov.org/acknowledgement/83/43/EPI_ISL_6608343.json"
64838 "USA/WA-PHL-006162/2021" "EPI_ISL_6608344" "?" "Drew MacKellar et al" "Washington State Department of Health Public Health Laboratories" "Washington State Department of Health Public Health Laboratories" "https://www.epicov.org/acknowledgement/83/44/EPI_ISL_6608344.json"
64839 "USA/WA-PHL-006163/2021" "EPI_ISL_6608345" "?" "Drew MacKellar et al" "Washington State Department of Health Public Health Laboratories" "Washington State Department of Health Public Health Laboratories" "https://www.epicov.org/acknowledgement/83/45/EPI_ISL_6608345.json"
64840 "USA/WA-PHL-006164/2021" "EPI_ISL_6608346" "?" "Drew MacKellar et al" "Washington State Department of Health Public Health Laboratories" "Washington State Department of Health Public Health Laboratories" "https://www.epicov.org/acknowledgement/83/46/EPI_ISL_6608346.json"
64841 "USA/WA-PHL-006165/2021" "EPI_ISL_6608347" "?" "Drew MacKellar et al" "Washington State Department of Health Public Health Laboratories" "Washington State Department of Health Public Health Laboratories" "https://www.epicov.org/acknowledgement/83/47/EPI_ISL_6608347.json"
64842 "USA/WA-PHL-006166/2021" "EPI_ISL_6608349" "?" "Drew MacKellar et al" "Washington State Department of Health Public Health Laboratories" "Washington State Department of Health Public Health Laboratories" "https://www.epicov.org/acknowledgement/83/49/EPI_ISL_6608349.json"
64843 "USA/WA-PHL-006167/2021" "EPI_ISL_6608350" "?" "Drew MacKellar et al" "Washington State Department of Health Public Health Laboratories" "Washington State Department of Health Public Health Laboratories" "https://www.epicov.org/acknowledgement/83/50/EPI_ISL_6608350.json"
64844 "USA/WA-PHL-006169/2021" "EPI_ISL_6608352" "?" "Drew MacKellar et al" "Washington State Department of Health Public Health Laboratories" "Washington State Department of Health Public Health Laboratories" "https://www.epicov.org/acknowledgement/83/52/EPI_ISL_6608352.json"
64845 "USA/WA-PHL-006170/2021" "EPI_ISL_6608353" "?" "Drew MacKellar et al" "Washington State Department of Health Public Health Laboratories" "Washington State Department of Health Public Health Laboratories" "https://www.epicov.org/acknowledgement/83/53/EPI_ISL_6608353.json"
64846 "USA/WA-PHL-006171/2021" "EPI_ISL_6608354" "?" "Drew MacKellar et al" "Washington State Department of Health Public Health Laboratories" "Washington State Department of Health Public Health Laboratories" "https://www.epicov.org/acknowledgement/83/54/EPI_ISL_6608354.json"
64847 "USA/WA-PHL-006172/2021" "EPI_ISL_6608355" "?" "Drew MacKellar et al" "Washington State Department of Health Public Health Laboratories" "Washington State Department of Health Public Health Laboratories" "https://www.epicov.org/acknowledgement/83/55/EPI_ISL_6608355.json"
64848 "USA/WA-PHL-006174/2021" "EPI_ISL_6608356" "?" "Drew MacKellar et al" "Washington State Department of Health Public Health Laboratories" "Washington State Department of Health Public Health Laboratories" "https://www.epicov.org/acknowledgement/83/56/EPI_ISL_6608356.json"
64849 "USA/WA-PHL-006175/2021" "EPI_ISL_6608357" "?" "Drew MacKellar et al" "Washington State Department of Health Public Health Laboratories" "Washington State Department of Health Public Health Laboratories" "https://www.epicov.org/acknowledgement/83/57/EPI_ISL_6608357.json"
64850 "USA/WA-PHL-006176/2021" "EPI_ISL_6608358" "?" "Drew MacKellar et al" "Washington State Department of Health Public Health Laboratories" "Washington State Department of Health Public Health Laboratories" "https://www.epicov.org/acknowledgement/83/58/EPI_ISL_6608358.json"
64851 "USA/WA-PHL-006179/2021" "EPI_ISL_6608360" "?" "Drew MacKellar et al" "Washington State Department of Health Public Health Laboratories" "Washington State Department of Health Public Health Laboratories" "https://www.epicov.org/acknowledgement/83/60/EPI_ISL_6608360.json"
64852 "USA/WA-PHL-006180/2021" "EPI_ISL_6608361" "?" "Drew MacKellar et al" "Washington State Department of Health Public Health Laboratories" "Washington State Department of Health Public Health Laboratories" "https://www.epicov.org/acknowledgement/83/61/EPI_ISL_6608361.json"
64853 "USA/WA-PHL-006182/2021" "EPI_ISL_6608362" "?" "Drew MacKellar et al" "Washington State Department of Health Public Health Laboratories" "Washington State Department of Health Public Health Laboratories" "https://www.epicov.org/acknowledgement/83/62/EPI_ISL_6608362.json"
64854 "USA/WA-PHL-006183/2021" "EPI_ISL_6608363" "?" "Drew MacKellar et al" "Washington State Department of Health Public Health Laboratories" "Washington State Department of Health Public Health Laboratories" "https://www.epicov.org/acknowledgement/83/63/EPI_ISL_6608363.json"
64855 "USA/WA-PHL-006184/2021" "EPI_ISL_6608364" "?" "Drew MacKellar et al" "Washington State Department of Health Public Health Laboratories" "Washington State Department of Health Public Health Laboratories" "https://www.epicov.org/acknowledgement/83/64/EPI_ISL_6608364.json"
64856 "USA/WA-PHL-006185/2021" "EPI_ISL_6608365" "?" "Drew MacKellar et al" "Washington State Department of Health Public Health Laboratories" "Washington State Department of Health Public Health Laboratories" "https://www.epicov.org/acknowledgement/83/65/EPI_ISL_6608365.json"
64857 "USA/WA-PHL-006186/2021" "EPI_ISL_6608366" "?" "Drew MacKellar et al" "Washington State Department of Health Public Health Laboratories" "Washington State Department of Health Public Health Laboratories" "https://www.epicov.org/acknowledgement/83/66/EPI_ISL_6608366.json"
64858 "USA/WA-PHL-006187/2021" "EPI_ISL_6608367" "?" "Drew MacKellar et al" "Washington State Department of Health Public Health Laboratories" "Washington State Department of Health Public Health Laboratories" "https://www.epicov.org/acknowledgement/83/67/EPI_ISL_6608367.json"
64859 "USA/WA-PHL-006188/2021" "EPI_ISL_6608368" "?" "Drew MacKellar et al" "Washington State Department of Health Public Health Laboratories" "Washington State Department of Health Public Health Laboratories" "https://www.epicov.org/acknowledgement/83/68/EPI_ISL_6608368.json"
64860 "USA/WA-PHL-006189/2021" "EPI_ISL_6608369" "?" "Drew MacKellar et al" "Washington State Department of Health Public Health Laboratories" "Washington State Department of Health Public Health Laboratories" "https://www.epicov.org/acknowledgement/83/69/EPI_ISL_6608369.json"
64861 "USA/WA-PHL-006191/2021" "EPI_ISL_6931084" "?" "Drew MacKellar et al" "Washington State Department of Health Public Health Laboratories" "Washington State Department of Health Public Health Laboratories" "https://www.epicov.org/acknowledgement/10/84/EPI_ISL_6931084.json"
64862 "USA/WA-PHL-006192/2021" "EPI_ISL_6931085" "?" "Drew MacKellar et al" "Washington State Department of Health Public Health Laboratories" "Washington State Department of Health Public Health Laboratories" "https://www.epicov.org/acknowledgement/10/85/EPI_ISL_6931085.json"
64863 "USA/WA-PHL-006194/2021" "EPI_ISL_6931086" "?" "Drew MacKellar et al" "Washington State Department of Health Public Health Laboratories" "Washington State Department of Health Public Health Laboratories" "https://www.epicov.org/acknowledgement/10/86/EPI_ISL_6931086.json"
64864 "USA/WA-PHL-006195/2021" "EPI_ISL_6931087" "?" "Drew MacKellar et al" "Washington State Department of Health Public Health Laboratories" "Washington State Department of Health Public Health Laboratories" "https://www.epicov.org/acknowledgement/10/87/EPI_ISL_6931087.json"
64865 "USA/WA-PHL-006196/2021" "EPI_ISL_6931088" "?" "Drew MacKellar et al" "Washington State Department of Health Public Health Laboratories" "Washington State Department of Health Public Health Laboratories" "https://www.epicov.org/acknowledgement/10/88/EPI_ISL_6931088.json"
64866 "USA/WA-PHL-006197/2021" "EPI_ISL_6931089" "?" "Drew MacKellar et al" "Washington State Department of Health Public Health Laboratories" "Washington State Department of Health Public Health Laboratories" "https://www.epicov.org/acknowledgement/10/89/EPI_ISL_6931089.json"
64867 "USA/WA-PHL-006198/2021" "EPI_ISL_6931090" "?" "Drew MacKellar et al" "Washington State Department of Health Public Health Laboratories" "Washington State Department of Health Public Health Laboratories" "https://www.epicov.org/acknowledgement/10/90/EPI_ISL_6931090.json"
64868 "USA/WA-PHL-006199/2021" "EPI_ISL_6931091" "?" "Drew MacKellar et al" "Washington State Department of Health Public Health Laboratories" "Washington State Department of Health Public Health Laboratories" "https://www.epicov.org/acknowledgement/10/91/EPI_ISL_6931091.json"
64869 "USA/WA-PHL-006200/2021" "EPI_ISL_6931092" "?" "Drew MacKellar et al" "Washington State Department of Health Public Health Laboratories" "Washington State Department of Health Public Health Laboratories" "https://www.epicov.org/acknowledgement/10/92/EPI_ISL_6931092.json"
64870 "USA/WA-PHL-006201/2021" "EPI_ISL_6931093" "?" "Drew MacKellar et al" "Washington State Department of Health Public Health Laboratories" "Washington State Department of Health Public Health Laboratories" "https://www.epicov.org/acknowledgement/10/93/EPI_ISL_6931093.json"
64871 "USA/WA-PHL-006202/2021" "EPI_ISL_6931094" "?" "Drew MacKellar et al" "Washington State Department of Health Public Health Laboratories" "Washington State Department of Health Public Health Laboratories" "https://www.epicov.org/acknowledgement/10/94/EPI_ISL_6931094.json"
64872 "USA/WA-PHL-006203/2021" "EPI_ISL_6931095" "?" "Drew MacKellar et al" "Washington State Department of Health Public Health Laboratories" "Washington State Department of Health Public Health Laboratories" "https://www.epicov.org/acknowledgement/10/95/EPI_ISL_6931095.json"
64873 "USA/WA-PHL-006204/2021" "EPI_ISL_6931096" "?" "Drew MacKellar et al" "Washington State Department of Health Public Health Laboratories" "Washington State Department of Health Public Health Laboratories" "https://www.epicov.org/acknowledgement/10/96/EPI_ISL_6931096.json"
64874 "USA/WA-PHL-006205/2021" "EPI_ISL_6931097" "?" "Drew MacKellar et al" "Washington State Department of Health Public Health Laboratories" "Washington State Department of Health Public Health Laboratories" "https://www.epicov.org/acknowledgement/10/97/EPI_ISL_6931097.json"
64875 "USA/WA-PHL-006207/2021" "EPI_ISL_6931098" "?" "Drew MacKellar et al" "Washington State Department of Health Public Health Laboratories" "Washington State Department of Health Public Health Laboratories" "https://www.epicov.org/acknowledgement/10/98/EPI_ISL_6931098.json"
64876 "USA/WA-PHL-006208/2021" "EPI_ISL_6931099" "?" "Drew MacKellar et al" "Washington State Department of Health Public Health Laboratories" "Washington State Department of Health Public Health Laboratories" "https://www.epicov.org/acknowledgement/10/99/EPI_ISL_6931099.json"
64877 "USA/WA-PHL-006209/2021" "EPI_ISL_6931100" "?" "Drew MacKellar et al" "Washington State Department of Health Public Health Laboratories" "Washington State Department of Health Public Health Laboratories" "https://www.epicov.org/acknowledgement/11/00/EPI_ISL_6931100.json"
64878 "USA/WA-PHL-006210/2021" "EPI_ISL_6931101" "?" "Drew MacKellar et al" "Washington State Department of Health Public Health Laboratories" "Washington State Department of Health Public Health Laboratories" "https://www.epicov.org/acknowledgement/11/01/EPI_ISL_6931101.json"
64879 "USA/WA-PHL-006211/2021" "EPI_ISL_6931102" "?" "Drew MacKellar et al" "Washington State Department of Health Public Health Laboratories" "Washington State Department of Health Public Health Laboratories" "https://www.epicov.org/acknowledgement/11/02/EPI_ISL_6931102.json"
64880 "USA/WA-PHL-006212/2021" "EPI_ISL_6931103" "?" "Drew MacKellar et al" "Washington State Department of Health Public Health Laboratories" "Washington State Department of Health Public Health Laboratories" "https://www.epicov.org/acknowledgement/11/03/EPI_ISL_6931103.json"
64881 "USA/WA-PHL-006213/2021" "EPI_ISL_6931104" "?" "Drew MacKellar et al" "Washington State Department of Health Public Health Laboratories" "Washington State Department of Health Public Health Laboratories" "https://www.epicov.org/acknowledgement/11/04/EPI_ISL_6931104.json"
64882 "USA/WA-PHL-006214/2021" "EPI_ISL_6931105" "?" "Drew MacKellar et al" "Washington State Department of Health Public Health Laboratories" "Washington State Department of Health Public Health Laboratories" "https://www.epicov.org/acknowledgement/11/05/EPI_ISL_6931105.json"
64883 "USA/WA-PHL-006215/2021" "EPI_ISL_6931106" "?" "Drew MacKellar et al" "Washington State Department of Health Public Health Laboratories" "Washington State Department of Health Public Health Laboratories" "https://www.epicov.org/acknowledgement/11/06/EPI_ISL_6931106.json"
64884 "USA/WA-PHL-006216/2021" "EPI_ISL_6931107" "?" "Drew MacKellar et al" "Washington State Department of Health Public Health Laboratories" "Washington State Department of Health Public Health Laboratories" "https://www.epicov.org/acknowledgement/11/07/EPI_ISL_6931107.json"
64885 "USA/WA-PHL-006217/2021" "EPI_ISL_6931108" "?" "Drew MacKellar et al" "Washington State Department of Health Public Health Laboratories" "Washington State Department of Health Public Health Laboratories" "https://www.epicov.org/acknowledgement/11/08/EPI_ISL_6931108.json"
64886 "USA/WA-PHL-006218/2021" "EPI_ISL_6931109" "?" "Drew MacKellar et al" "Washington State Department of Health Public Health Laboratories" "Washington State Department of Health Public Health Laboratories" "https://www.epicov.org/acknowledgement/11/09/EPI_ISL_6931109.json"
64887 "USA/WA-PHL-006219/2021" "EPI_ISL_6931110" "?" "Drew MacKellar et al" "Washington State Department of Health Public Health Laboratories" "Washington State Department of Health Public Health Laboratories" "https://www.epicov.org/acknowledgement/11/10/EPI_ISL_6931110.json"
64888 "USA/WA-PHL-006220/2021" "EPI_ISL_6931111" "?" "Drew MacKellar et al" "Washington State Department of Health Public Health Laboratories" "Washington State Department of Health Public Health Laboratories" "https://www.epicov.org/acknowledgement/11/11/EPI_ISL_6931111.json"
64889 "USA/WA-PHL-006221/2021" "EPI_ISL_6931112" "?" "Drew MacKellar et al" "Washington State Department of Health Public Health Laboratories" "Washington State Department of Health Public Health Laboratories" "https://www.epicov.org/acknowledgement/11/12/EPI_ISL_6931112.json"
64890 "USA/WA-PHL-006222/2021" "EPI_ISL_6931113" "?" "Drew MacKellar et al" "Washington State Department of Health Public Health Laboratories" "Washington State Department of Health Public Health Laboratories" "https://www.epicov.org/acknowledgement/11/13/EPI_ISL_6931113.json"
64891 "USA/WA-PHL-006223/2021" "EPI_ISL_6931114" "?" "Drew MacKellar et al" "Washington State Department of Health Public Health Laboratories" "Washington State Department of Health Public Health Laboratories" "https://www.epicov.org/acknowledgement/11/14/EPI_ISL_6931114.json"
64892 "USA/WA-PHL-006224/2021" "EPI_ISL_6931115" "?" "Drew MacKellar et al" "Washington State Department of Health Public Health Laboratories" "Washington State Department of Health Public Health Laboratories" "https://www.epicov.org/acknowledgement/11/15/EPI_ISL_6931115.json"
64893 "USA/WA-PHL-006225/2021" "EPI_ISL_6931116" "?" "Drew MacKellar et al" "Washington State Department of Health Public Health Laboratories" "Washington State Department of Health Public Health Laboratories" "https://www.epicov.org/acknowledgement/11/16/EPI_ISL_6931116.json"
64894 "USA/WA-PHL-006226/2021" "EPI_ISL_6931117" "?" "Drew MacKellar et al" "Washington State Department of Health Public Health Laboratories" "Washington State Department of Health Public Health Laboratories" "https://www.epicov.org/acknowledgement/11/17/EPI_ISL_6931117.json"
64895 "USA/WA-PHL-006227/2021" "EPI_ISL_6931118" "?" "Drew MacKellar et al" "Washington State Department of Health Public Health Laboratories" "Washington State Department of Health Public Health Laboratories" "https://www.epicov.org/acknowledgement/11/18/EPI_ISL_6931118.json"
64896 "USA/WA-PHL-006228/2021" "EPI_ISL_6931119" "?" "Drew MacKellar et al" "Washington State Department of Health Public Health Laboratories" "Washington State Department of Health Public Health Laboratories" "https://www.epicov.org/acknowledgement/11/19/EPI_ISL_6931119.json"
64897 "USA/WA-PHL-006229/2021" "EPI_ISL_6931120" "?" "Drew MacKellar et al" "Washington State Department of Health Public Health Laboratories" "Washington State Department of Health Public Health Laboratories" "https://www.epicov.org/acknowledgement/11/20/EPI_ISL_6931120.json"
64898 "USA/WA-PHL-006230/2021" "EPI_ISL_6931121" "?" "Drew MacKellar et al" "Washington State Department of Health Public Health Laboratories" "Washington State Department of Health Public Health Laboratories" "https://www.epicov.org/acknowledgement/11/21/EPI_ISL_6931121.json"
64899 "USA/WA-PHL-006231/2021" "EPI_ISL_6931122" "?" "Drew MacKellar et al" "Washington State Department of Health Public Health Laboratories" "Washington State Department of Health Public Health Laboratories" "https://www.epicov.org/acknowledgement/11/22/EPI_ISL_6931122.json"
64900 "USA/WA-PHL-006232/2021" "EPI_ISL_6931123" "?" "Drew MacKellar et al" "Washington State Department of Health Public Health Laboratories" "Washington State Department of Health Public Health Laboratories" "https://www.epicov.org/acknowledgement/11/23/EPI_ISL_6931123.json"
64901 "USA/WA-PHL-006233/2021" "EPI_ISL_6931124" "?" "Drew MacKellar et al" "Washington State Department of Health Public Health Laboratories" "Washington State Department of Health Public Health Laboratories" "https://www.epicov.org/acknowledgement/11/24/EPI_ISL_6931124.json"
64902 "USA/WA-PHL-006234/2021" "EPI_ISL_6931125" "?" "Drew MacKellar et al" "Washington State Department of Health Public Health Laboratories" "Washington State Department of Health Public Health Laboratories" "https://www.epicov.org/acknowledgement/11/25/EPI_ISL_6931125.json"
64903 "USA/WA-PHL-006235/2021" "EPI_ISL_6931126" "?" "Drew MacKellar et al" "Washington State Department of Health Public Health Laboratories" "Washington State Department of Health Public Health Laboratories" "https://www.epicov.org/acknowledgement/11/26/EPI_ISL_6931126.json"
64904 "USA/WA-PHL-006236/2021" "EPI_ISL_6931127" "?" "Drew MacKellar et al" "Washington State Department of Health Public Health Laboratories" "Washington State Department of Health Public Health Laboratories" "https://www.epicov.org/acknowledgement/11/27/EPI_ISL_6931127.json"
64905 "USA/WA-PHL-006237/2021" "EPI_ISL_6931128" "?" "Drew MacKellar et al" "Washington State Department of Health Public Health Laboratories" "Washington State Department of Health Public Health Laboratories" "https://www.epicov.org/acknowledgement/11/28/EPI_ISL_6931128.json"
64906 "USA/WA-PHL-006238/2021" "EPI_ISL_6931129" "?" "Drew MacKellar et al" "Washington State Department of Health Public Health Laboratories" "Washington State Department of Health Public Health Laboratories" "https://www.epicov.org/acknowledgement/11/29/EPI_ISL_6931129.json"
64907 "USA/WA-PHL-006239/2021" "EPI_ISL_6931130" "?" "Drew MacKellar et al" "Washington State Department of Health Public Health Laboratories" "Washington State Department of Health Public Health Laboratories" "https://www.epicov.org/acknowledgement/11/30/EPI_ISL_6931130.json"
64908 "USA/WA-PHL-006240/2021" "EPI_ISL_6931131" "?" "Drew MacKellar et al" "Washington State Department of Health Public Health Laboratories" "Washington State Department of Health Public Health Laboratories" "https://www.epicov.org/acknowledgement/11/31/EPI_ISL_6931131.json"
64909 "USA/WA-PHL-006241/2021" "EPI_ISL_6931132" "?" "Drew MacKellar et al" "Washington State Department of Health Public Health Laboratories" "Washington State Department of Health Public Health Laboratories" "https://www.epicov.org/acknowledgement/11/32/EPI_ISL_6931132.json"
64910 "USA/WA-PHL-006242/2021" "EPI_ISL_6931133" "?" "Drew MacKellar et al" "Washington State Department of Health Public Health Laboratories" "Washington State Department of Health Public Health Laboratories" "https://www.epicov.org/acknowledgement/11/33/EPI_ISL_6931133.json"
64911 "USA/WA-PHL-006243/2021" "EPI_ISL_6931134" "?" "Drew MacKellar et al" "Washington State Department of Health Public Health Laboratories" "Washington State Department of Health Public Health Laboratories" "https://www.epicov.org/acknowledgement/11/34/EPI_ISL_6931134.json"
64912 "USA/WA-PHL-006244/2021" "EPI_ISL_6931135" "?" "Drew MacKellar et al" "Washington State Department of Health Public Health Laboratories" "Washington State Department of Health Public Health Laboratories" "https://www.epicov.org/acknowledgement/11/35/EPI_ISL_6931135.json"
64913 "USA/WA-PHL-006245/2021" "EPI_ISL_6931136" "?" "Drew MacKellar et al" "Washington State Department of Health Public Health Laboratories" "Washington State Department of Health Public Health Laboratories" "https://www.epicov.org/acknowledgement/11/36/EPI_ISL_6931136.json"
64914 "USA/WA-PHL-006246/2021" "EPI_ISL_6931137" "?" "Drew MacKellar et al" "Washington State Department of Health Public Health Laboratories" "Washington State Department of Health Public Health Laboratories" "https://www.epicov.org/acknowledgement/11/37/EPI_ISL_6931137.json"
64915 "USA/WA-PHL-006247/2021" "EPI_ISL_6931138" "?" "Drew MacKellar et al" "Washington State Department of Health Public Health Laboratories" "Washington State Department of Health Public Health Laboratories" "https://www.epicov.org/acknowledgement/11/38/EPI_ISL_6931138.json"
64916 "USA/WA-PHL-006248/2021" "EPI_ISL_6931139" "?" "Drew MacKellar et al" "Washington State Department of Health Public Health Laboratories" "Washington State Department of Health Public Health Laboratories" "https://www.epicov.org/acknowledgement/11/39/EPI_ISL_6931139.json"
64917 "USA/WA-PHL-006249/2021" "EPI_ISL_6931140" "?" "Drew MacKellar et al" "Washington State Department of Health Public Health Laboratories" "Washington State Department of Health Public Health Laboratories" "https://www.epicov.org/acknowledgement/11/40/EPI_ISL_6931140.json"
64918 "USA/WA-PHL-006250/2021" "EPI_ISL_6931141" "?" "Drew MacKellar et al" "Washington State Department of Health Public Health Laboratories" "Washington State Department of Health Public Health Laboratories" "https://www.epicov.org/acknowledgement/11/41/EPI_ISL_6931141.json"
64919 "USA/WA-PHL-006251/2021" "EPI_ISL_6931142" "?" "Drew MacKellar et al" "Washington State Department of Health Public Health Laboratories" "Washington State Department of Health Public Health Laboratories" "https://www.epicov.org/acknowledgement/11/42/EPI_ISL_6931142.json"
64920 "USA/WA-PHL-006252/2021" "EPI_ISL_6931143" "?" "Drew MacKellar et al" "Washington State Department of Health Public Health Laboratories" "Washington State Department of Health Public Health Laboratories" "https://www.epicov.org/acknowledgement/11/43/EPI_ISL_6931143.json"
64921 "USA/WA-PHL-006253/2021" "EPI_ISL_6931144" "?" "Drew MacKellar et al" "Washington State Department of Health Public Health Laboratories" "Washington State Department of Health Public Health Laboratories" "https://www.epicov.org/acknowledgement/11/44/EPI_ISL_6931144.json"
64922 "USA/WA-PHL-006255/2021" "EPI_ISL_6931145" "?" "Drew MacKellar et al" "Washington State Department of Health Public Health Laboratories" "Washington State Department of Health Public Health Laboratories" "https://www.epicov.org/acknowledgement/11/45/EPI_ISL_6931145.json"
64923 "USA/WA-PHL-006256/2021" "EPI_ISL_6931146" "?" "Drew MacKellar et al" "Washington State Department of Health Public Health Laboratories" "Washington State Department of Health Public Health Laboratories" "https://www.epicov.org/acknowledgement/11/46/EPI_ISL_6931146.json"
64924 "USA/WA-PHL-006257/2021" "EPI_ISL_6931147" "?" "Drew MacKellar et al" "Washington State Department of Health Public Health Laboratories" "Washington State Department of Health Public Health Laboratories" "https://www.epicov.org/acknowledgement/11/47/EPI_ISL_6931147.json"
64925 "USA/WA-PHL-006258/2021" "EPI_ISL_6931148" "?" "Drew MacKellar et al" "Washington State Department of Health Public Health Laboratories" "Washington State Department of Health Public Health Laboratories" "https://www.epicov.org/acknowledgement/11/48/EPI_ISL_6931148.json"
64926 "USA/WA-PHL-006259/2021" "EPI_ISL_6931149" "?" "Drew MacKellar et al" "Washington State Department of Health Public Health Laboratories" "Washington State Department of Health Public Health Laboratories" "https://www.epicov.org/acknowledgement/11/49/EPI_ISL_6931149.json"
64927 "USA/WA-PHL-006260/2021" "EPI_ISL_6931150" "?" "Drew MacKellar et al" "Washington State Department of Health Public Health Laboratories" "Washington State Department of Health Public Health Laboratories" "https://www.epicov.org/acknowledgement/11/50/EPI_ISL_6931150.json"
64928 "USA/WA-PHL-006261/2021" "EPI_ISL_6931151" "?" "Drew MacKellar et al" "Washington State Department of Health Public Health Laboratories" "Washington State Department of Health Public Health Laboratories" "https://www.epicov.org/acknowledgement/11/51/EPI_ISL_6931151.json"
64929 "USA/WA-PHL-006263/2021" "EPI_ISL_6931152" "?" "Drew MacKellar et al" "Washington State Department of Health Public Health Laboratories" "Washington State Department of Health Public Health Laboratories" "https://www.epicov.org/acknowledgement/11/52/EPI_ISL_6931152.json"
64930 "USA/WA-PHL-006264/2021" "EPI_ISL_6931153" "?" "Drew MacKellar et al" "Washington State Department of Health Public Health Laboratories" "Washington State Department of Health Public Health Laboratories" "https://www.epicov.org/acknowledgement/11/53/EPI_ISL_6931153.json"
64931 "USA/WA-PHL-006265/2021" "EPI_ISL_6931154" "?" "Drew MacKellar et al" "Washington State Department of Health Public Health Laboratories" "Washington State Department of Health Public Health Laboratories" "https://www.epicov.org/acknowledgement/11/54/EPI_ISL_6931154.json"
64932 "USA/WA-PHL-006266/2021" "EPI_ISL_6931155" "?" "Drew MacKellar et al" "Washington State Department of Health Public Health Laboratories" "Washington State Department of Health Public Health Laboratories" "https://www.epicov.org/acknowledgement/11/55/EPI_ISL_6931155.json"
64933 "USA/WA-PHL-006267/2021" "EPI_ISL_6931156" "?" "Drew MacKellar et al" "Washington State Department of Health Public Health Laboratories" "Washington State Department of Health Public Health Laboratories" "https://www.epicov.org/acknowledgement/11/56/EPI_ISL_6931156.json"
64934 "USA/WA-PHL-006268/2021" "EPI_ISL_6931157" "?" "Drew MacKellar et al" "Washington State Department of Health Public Health Laboratories" "Washington State Department of Health Public Health Laboratories" "https://www.epicov.org/acknowledgement/11/57/EPI_ISL_6931157.json"
64935 "USA/WA-PHL-006269/2021" "EPI_ISL_6931158" "?" "Drew MacKellar et al" "Washington State Department of Health Public Health Laboratories" "Washington State Department of Health Public Health Laboratories" "https://www.epicov.org/acknowledgement/11/58/EPI_ISL_6931158.json"
64936 "USA/WA-PHL-006271/2021" "EPI_ISL_6931159" "?" "Drew MacKellar et al" "Washington State Department of Health Public Health Laboratories" "Washington State Department of Health Public Health Laboratories" "https://www.epicov.org/acknowledgement/11/59/EPI_ISL_6931159.json"
64937 "USA/WA-PHL-006272/2021" "EPI_ISL_6931164" "?" "Drew MacKellar et al" "Washington State Department of Health Public Health Laboratories" "Washington State Department of Health Public Health Laboratories" "https://www.epicov.org/acknowledgement/11/64/EPI_ISL_6931164.json"
64938 "USA/WA-PHL-006273/2021" "EPI_ISL_6931165" "?" "Drew MacKellar et al" "Washington State Department of Health Public Health Laboratories" "Washington State Department of Health Public Health Laboratories" "https://www.epicov.org/acknowledgement/11/65/EPI_ISL_6931165.json"
64939 "USA/WA-PHL-006274/2021" "EPI_ISL_6931166" "?" "Drew MacKellar et al" "Washington State Department of Health Public Health Laboratories" "Washington State Department of Health Public Health Laboratories" "https://www.epicov.org/acknowledgement/11/66/EPI_ISL_6931166.json"
64940 "USA/WA-PHL-006275/2021" "EPI_ISL_6931167" "?" "Drew MacKellar et al" "Washington State Department of Health Public Health Laboratories" "Washington State Department of Health Public Health Laboratories" "https://www.epicov.org/acknowledgement/11/67/EPI_ISL_6931167.json"
64941 "USA/WA-PHL-006276/2021" "EPI_ISL_6931168" "?" "Drew MacKellar et al" "Washington State Department of Health Public Health Laboratories" "Washington State Department of Health Public Health Laboratories" "https://www.epicov.org/acknowledgement/11/68/EPI_ISL_6931168.json"
64942 "USA/WA-PHL-006277/2021" "EPI_ISL_6931169" "?" "Drew MacKellar et al" "Washington State Department of Health Public Health Laboratories" "Washington State Department of Health Public Health Laboratories" "https://www.epicov.org/acknowledgement/11/69/EPI_ISL_6931169.json"
64943 "USA/WA-PHL-006279/2021" "EPI_ISL_6931170" "?" "Drew MacKellar et al" "Washington State Department of Health Public Health Laboratories" "Washington State Department of Health Public Health Laboratories" "https://www.epicov.org/acknowledgement/11/70/EPI_ISL_6931170.json"
64944 "USA/WA-PHL-006280/2021" "EPI_ISL_6931171" "?" "Drew MacKellar et al" "Washington State Department of Health Public Health Laboratories" "Washington State Department of Health Public Health Laboratories" "https://www.epicov.org/acknowledgement/11/71/EPI_ISL_6931171.json"
64945 "USA/WA-PHL-006282/2021" "EPI_ISL_6931172" "?" "Drew MacKellar et al" "Washington State Department of Health Public Health Laboratories" "Washington State Department of Health Public Health Laboratories" "https://www.epicov.org/acknowledgement/11/72/EPI_ISL_6931172.json"
64946 "USA/WA-PHL-006283/2021" "EPI_ISL_6931173" "?" "Drew MacKellar et al" "Washington State Department of Health Public Health Laboratories" "Washington State Department of Health Public Health Laboratories" "https://www.epicov.org/acknowledgement/11/73/EPI_ISL_6931173.json"
64947 "USA/WA-PHL-006284/2021" "EPI_ISL_6931174" "?" "Drew MacKellar et al" "Washington State Department of Health Public Health Laboratories" "Washington State Department of Health Public Health Laboratories" "https://www.epicov.org/acknowledgement/11/74/EPI_ISL_6931174.json"
64948 "USA/WA-PHL-006285/2021" "EPI_ISL_6931175" "?" "Drew MacKellar et al" "Washington State Department of Health Public Health Laboratories" "Washington State Department of Health Public Health Laboratories" "https://www.epicov.org/acknowledgement/11/75/EPI_ISL_6931175.json"
64949 "USA/WA-PHL-006286/2021" "EPI_ISL_6931176" "?" "Drew MacKellar et al" "Washington State Department of Health Public Health Laboratories" "Washington State Department of Health Public Health Laboratories" "https://www.epicov.org/acknowledgement/11/76/EPI_ISL_6931176.json"
64950 "USA/WA-PHL-006287/2021" "EPI_ISL_6931177" "?" "Drew MacKellar et al" "Washington State Department of Health Public Health Laboratories" "Washington State Department of Health Public Health Laboratories" "https://www.epicov.org/acknowledgement/11/77/EPI_ISL_6931177.json"
64951 "USA/WA-PHL-006288/2021" "EPI_ISL_6931178" "?" "Drew MacKellar et al" "Washington State Department of Health Public Health Laboratories" "Washington State Department of Health Public Health Laboratories" "https://www.epicov.org/acknowledgement/11/78/EPI_ISL_6931178.json"
64952 "USA/WA-PHL-006289/2021" "EPI_ISL_6931179" "?" "Drew MacKellar et al" "Washington State Department of Health Public Health Laboratories" "Washington State Department of Health Public Health Laboratories" "https://www.epicov.org/acknowledgement/11/79/EPI_ISL_6931179.json"
64953 "USA/WA-PHL-006290/2021" "EPI_ISL_6931180" "?" "Drew MacKellar et al" "Washington State Department of Health Public Health Laboratories" "Washington State Department of Health Public Health Laboratories" "https://www.epicov.org/acknowledgement/11/80/EPI_ISL_6931180.json"
64954 "USA/WA-PHL-006291/2021" "EPI_ISL_6931181" "?" "Drew MacKellar et al" "Washington State Department of Health Public Health Laboratories" "Washington State Department of Health Public Health Laboratories" "https://www.epicov.org/acknowledgement/11/81/EPI_ISL_6931181.json"
64955 "USA/WA-PHL-006292/2021" "EPI_ISL_6931182" "?" "Drew MacKellar et al" "Washington State Department of Health Public Health Laboratories" "Washington State Department of Health Public Health Laboratories" "https://www.epicov.org/acknowledgement/11/82/EPI_ISL_6931182.json"
64956 "USA/WA-PHL-006293/2021" "EPI_ISL_6931183" "?" "Drew MacKellar et al" "Washington State Department of Health Public Health Laboratories" "Washington State Department of Health Public Health Laboratories" "https://www.epicov.org/acknowledgement/11/83/EPI_ISL_6931183.json"
64957 "USA/WA-PHL-006294/2021" "EPI_ISL_6931184" "?" "Drew MacKellar et al" "Washington State Department of Health Public Health Laboratories" "Washington State Department of Health Public Health Laboratories" "https://www.epicov.org/acknowledgement/11/84/EPI_ISL_6931184.json"
64958 "USA/WA-PHL-006295/2021" "EPI_ISL_6931185" "?" "Drew MacKellar et al" "Washington State Department of Health Public Health Laboratories" "Washington State Department of Health Public Health Laboratories" "https://www.epicov.org/acknowledgement/11/85/EPI_ISL_6931185.json"
64959 "USA/WA-PHL-006296/2021" "EPI_ISL_6931186" "?" "Drew MacKellar et al" "Washington State Department of Health Public Health Laboratories" "Washington State Department of Health Public Health Laboratories" "https://www.epicov.org/acknowledgement/11/86/EPI_ISL_6931186.json"
64960 "USA/WA-PHL-006297/2021" "EPI_ISL_6931187" "?" "Drew MacKellar et al" "Washington State Department of Health Public Health Laboratories" "Washington State Department of Health Public Health Laboratories" "https://www.epicov.org/acknowledgement/11/87/EPI_ISL_6931187.json"
64961 "USA/WA-PHL-006298/2021" "EPI_ISL_6931188" "?" "Drew MacKellar et al" "Washington State Department of Health Public Health Laboratories" "Washington State Department of Health Public Health Laboratories" "https://www.epicov.org/acknowledgement/11/88/EPI_ISL_6931188.json"
64962 "USA/WA-PHL-006299/2021" "EPI_ISL_6931189" "?" "Drew MacKellar et al" "Washington State Department of Health Public Health Laboratories" "Washington State Department of Health Public Health Laboratories" "https://www.epicov.org/acknowledgement/11/89/EPI_ISL_6931189.json"
64963 "USA/WA-PHL-006300/2021" "EPI_ISL_6931190" "?" "Drew MacKellar et al" "Washington State Department of Health Public Health Laboratories" "Washington State Department of Health Public Health Laboratories" "https://www.epicov.org/acknowledgement/11/90/EPI_ISL_6931190.json"
64964 "USA/WA-PHL-006301/2021" "EPI_ISL_6931191" "?" "Drew MacKellar et al" "Washington State Department of Health Public Health Laboratories" "Washington State Department of Health Public Health Laboratories" "https://www.epicov.org/acknowledgement/11/91/EPI_ISL_6931191.json"
64965 "USA/WA-PHL-006302/2021" "EPI_ISL_6931192" "?" "Drew MacKellar et al" "Washington State Department of Health Public Health Laboratories" "Washington State Department of Health Public Health Laboratories" "https://www.epicov.org/acknowledgement/11/92/EPI_ISL_6931192.json"
64966 "USA/WA-PHL-006303/2021" "EPI_ISL_6931193" "?" "Drew MacKellar et al" "Washington State Department of Health Public Health Laboratories" "Washington State Department of Health Public Health Laboratories" "https://www.epicov.org/acknowledgement/11/93/EPI_ISL_6931193.json"
64967 "USA/WA-PHL-006304/2021" "EPI_ISL_6931194" "?" "Drew MacKellar et al" "Washington State Department of Health Public Health Laboratories" "Washington State Department of Health Public Health Laboratories" "https://www.epicov.org/acknowledgement/11/94/EPI_ISL_6931194.json"
64968 "USA/WA-PHL-006305/2021" "EPI_ISL_6931195" "?" "Drew MacKellar et al" "Washington State Department of Health Public Health Laboratories" "Washington State Department of Health Public Health Laboratories" "https://www.epicov.org/acknowledgement/11/95/EPI_ISL_6931195.json"
64969 "USA/WA-PHL-006306/2021" "EPI_ISL_6931196" "?" "Drew MacKellar et al" "Washington State Department of Health Public Health Laboratories" "Washington State Department of Health Public Health Laboratories" "https://www.epicov.org/acknowledgement/11/96/EPI_ISL_6931196.json"
64970 "USA/WA-PHL-006307/2021" "EPI_ISL_6931197" "?" "Drew MacKellar et al" "Washington State Department of Health Public Health Laboratories" "Washington State Department of Health Public Health Laboratories" "https://www.epicov.org/acknowledgement/11/97/EPI_ISL_6931197.json"
64971 "USA/WA-PHL-006308/2021" "EPI_ISL_6931198" "?" "Drew MacKellar et al" "Washington State Department of Health Public Health Laboratories" "Washington State Department of Health Public Health Laboratories" "https://www.epicov.org/acknowledgement/11/98/EPI_ISL_6931198.json"
64972 "USA/WA-PHL-006309/2021" "EPI_ISL_6931199" "?" "Drew MacKellar et al" "Washington State Department of Health Public Health Laboratories" "Washington State Department of Health Public Health Laboratories" "https://www.epicov.org/acknowledgement/11/99/EPI_ISL_6931199.json"
64973 "USA/WA-PHL-006310/2021" "EPI_ISL_6931200" "?" "Drew MacKellar et al" "Washington State Department of Health Public Health Laboratories" "Washington State Department of Health Public Health Laboratories" "https://www.epicov.org/acknowledgement/12/00/EPI_ISL_6931200.json"
64974 "USA/WA-PHL-006311/2021" "EPI_ISL_6931201" "?" "Drew MacKellar et al" "Washington State Department of Health Public Health Laboratories" "Washington State Department of Health Public Health Laboratories" "https://www.epicov.org/acknowledgement/12/01/EPI_ISL_6931201.json"
64975 "USA/WA-PHL-006312/2021" "EPI_ISL_6931202" "?" "Drew MacKellar et al" "Washington State Department of Health Public Health Laboratories" "Washington State Department of Health Public Health Laboratories" "https://www.epicov.org/acknowledgement/12/02/EPI_ISL_6931202.json"
64976 "USA/WA-PHL-006313/2021" "EPI_ISL_6931203" "?" "Drew MacKellar et al" "Washington State Department of Health Public Health Laboratories" "Washington State Department of Health Public Health Laboratories" "https://www.epicov.org/acknowledgement/12/03/EPI_ISL_6931203.json"
64977 "USA/WA-PHL-006314/2021" "EPI_ISL_6931204" "?" "Drew MacKellar et al" "Washington State Department of Health Public Health Laboratories" "Washington State Department of Health Public Health Laboratories" "https://www.epicov.org/acknowledgement/12/04/EPI_ISL_6931204.json"
64978 "USA/WA-PHL-006315/2021" "EPI_ISL_6931205" "?" "Drew MacKellar et al" "Washington State Department of Health Public Health Laboratories" "Washington State Department of Health Public Health Laboratories" "https://www.epicov.org/acknowledgement/12/05/EPI_ISL_6931205.json"
64979 "USA/WA-PHL-006316/2021" "EPI_ISL_6931206" "?" "Drew MacKellar et al" "Washington State Department of Health Public Health Laboratories" "Washington State Department of Health Public Health Laboratories" "https://www.epicov.org/acknowledgement/12/06/EPI_ISL_6931206.json"
64980 "USA/WA-PHL-006317/2021" "EPI_ISL_6931207" "?" "Drew MacKellar et al" "Washington State Department of Health Public Health Laboratories" "Washington State Department of Health Public Health Laboratories" "https://www.epicov.org/acknowledgement/12/07/EPI_ISL_6931207.json"
64981 "USA/WA-PHL-006318/2021" "EPI_ISL_6931208" "?" "Drew MacKellar et al" "Washington State Department of Health Public Health Laboratories" "Washington State Department of Health Public Health Laboratories" "https://www.epicov.org/acknowledgement/12/08/EPI_ISL_6931208.json"
64982 "USA/WA-PHL-006319/2021" "EPI_ISL_6931209" "?" "Drew MacKellar et al" "Washington State Department of Health Public Health Laboratories" "Washington State Department of Health Public Health Laboratories" "https://www.epicov.org/acknowledgement/12/09/EPI_ISL_6931209.json"
64983 "USA/WA-PHL-006320/2021" "EPI_ISL_6931210" "?" "Drew MacKellar et al" "Washington State Department of Health Public Health Laboratories" "Washington State Department of Health Public Health Laboratories" "https://www.epicov.org/acknowledgement/12/10/EPI_ISL_6931210.json"
64984 "USA/WA-PHL-006321/2021" "EPI_ISL_6931211" "?" "Drew MacKellar et al" "Washington State Department of Health Public Health Laboratories" "Washington State Department of Health Public Health Laboratories" "https://www.epicov.org/acknowledgement/12/11/EPI_ISL_6931211.json"
64985 "USA/WA-PHL-006322/2021" "EPI_ISL_6931212" "?" "Drew MacKellar et al" "Washington State Department of Health Public Health Laboratories" "Washington State Department of Health Public Health Laboratories" "https://www.epicov.org/acknowledgement/12/12/EPI_ISL_6931212.json"
64986 "USA/WA-PHL-006323/2021" "EPI_ISL_6931213" "?" "Drew MacKellar et al" "Washington State Department of Health Public Health Laboratories" "Washington State Department of Health Public Health Laboratories" "https://www.epicov.org/acknowledgement/12/13/EPI_ISL_6931213.json"
64987 "USA/WA-PHL-006324/2021" "EPI_ISL_6931214" "?" "Drew MacKellar et al" "Washington State Department of Health Public Health Laboratories" "Washington State Department of Health Public Health Laboratories" "https://www.epicov.org/acknowledgement/12/14/EPI_ISL_6931214.json"
64988 "USA/WA-PHL-006325/2021" "EPI_ISL_6931215" "?" "Drew MacKellar et al" "Washington State Department of Health Public Health Laboratories" "Washington State Department of Health Public Health Laboratories" "https://www.epicov.org/acknowledgement/12/15/EPI_ISL_6931215.json"
64989 "USA/WA-PHL-006326/2021" "EPI_ISL_6931216" "?" "Drew MacKellar et al" "Washington State Department of Health Public Health Laboratories" "Washington State Department of Health Public Health Laboratories" "https://www.epicov.org/acknowledgement/12/16/EPI_ISL_6931216.json"
64990 "USA/WA-PHL-006327/2021" "EPI_ISL_6931217" "?" "Drew MacKellar et al" "Washington State Department of Health Public Health Laboratories" "Washington State Department of Health Public Health Laboratories" "https://www.epicov.org/acknowledgement/12/17/EPI_ISL_6931217.json"
64991 "USA/WA-PHL-006328/2021" "EPI_ISL_6931218" "?" "Drew MacKellar et al" "Washington State Department of Health Public Health Laboratories" "Washington State Department of Health Public Health Laboratories" "https://www.epicov.org/acknowledgement/12/18/EPI_ISL_6931218.json"
64992 "USA/WA-PHL-006329/2021" "EPI_ISL_6931219" "?" "Drew MacKellar et al" "Washington State Department of Health Public Health Laboratories" "Washington State Department of Health Public Health Laboratories" "https://www.epicov.org/acknowledgement/12/19/EPI_ISL_6931219.json"
64993 "USA/WA-PHL-006330/2021" "EPI_ISL_6931220" "?" "Drew MacKellar et al" "Washington State Department of Health Public Health Laboratories" "Washington State Department of Health Public Health Laboratories" "https://www.epicov.org/acknowledgement/12/20/EPI_ISL_6931220.json"
64994 "USA/WA-PHL-006331/2021" "EPI_ISL_6931221" "?" "Drew MacKellar et al" "Washington State Department of Health Public Health Laboratories" "Washington State Department of Health Public Health Laboratories" "https://www.epicov.org/acknowledgement/12/21/EPI_ISL_6931221.json"
64995 "USA/WA-PHL-006332/2021" "EPI_ISL_6931222" "?" "Drew MacKellar et al" "Washington State Department of Health Public Health Laboratories" "Washington State Department of Health Public Health Laboratories" "https://www.epicov.org/acknowledgement/12/22/EPI_ISL_6931222.json"
64996 "USA/WA-PHL-006333/2021" "EPI_ISL_6931223" "?" "Drew MacKellar et al" "Washington State Department of Health Public Health Laboratories" "Washington State Department of Health Public Health Laboratories" "https://www.epicov.org/acknowledgement/12/23/EPI_ISL_6931223.json"
64997 "USA/WA-PHL-006334/2021" "EPI_ISL_6931224" "?" "Drew MacKellar et al" "Washington State Department of Health Public Health Laboratories" "Washington State Department of Health Public Health Laboratories" "https://www.epicov.org/acknowledgement/12/24/EPI_ISL_6931224.json"
64998 "USA/WA-PHL-006335/2021" "EPI_ISL_6931225" "?" "Drew MacKellar et al" "Washington State Department of Health Public Health Laboratories" "Washington State Department of Health Public Health Laboratories" "https://www.epicov.org/acknowledgement/12/25/EPI_ISL_6931225.json"
64999 "USA/WA-PHL-006336/2021" "EPI_ISL_6931226" "?" "Drew MacKellar et al" "Washington State Department of Health Public Health Laboratories" "Washington State Department of Health Public Health Laboratories" "https://www.epicov.org/acknowledgement/12/26/EPI_ISL_6931226.json"
65000 "USA/WA-PHL-006337/2021" "EPI_ISL_6931227" "?" "Drew MacKellar et al" "Washington State Department of Health Public Health Laboratories" "Washington State Department of Health Public Health Laboratories" "https://www.epicov.org/acknowledgement/12/27/EPI_ISL_6931227.json"
65001 "USA/WA-PHL-006338/2021" "EPI_ISL_6931228" "?" "Drew MacKellar et al" "Washington State Department of Health Public Health Laboratories" "Washington State Department of Health Public Health Laboratories" "https://www.epicov.org/acknowledgement/12/28/EPI_ISL_6931228.json"
65002 "USA/WA-PHL-006340/2021" "EPI_ISL_6931229" "?" "Drew MacKellar et al" "Washington State Department of Health Public Health Laboratories" "Washington State Department of Health Public Health Laboratories" "https://www.epicov.org/acknowledgement/12/29/EPI_ISL_6931229.json"
65003 "USA/WA-PHL-006341/2021" "EPI_ISL_6931230" "?" "Drew MacKellar et al" "Washington State Department of Health Public Health Laboratories" "Washington State Department of Health Public Health Laboratories" "https://www.epicov.org/acknowledgement/12/30/EPI_ISL_6931230.json"
65004 "USA/WA-PHL-006342/2021" "EPI_ISL_6931231" "?" "Drew MacKellar et al" "Washington State Department of Health Public Health Laboratories" "Washington State Department of Health Public Health Laboratories" "https://www.epicov.org/acknowledgement/12/31/EPI_ISL_6931231.json"
65005 "USA/WA-PHL-006343/2021" "EPI_ISL_6931232" "?" "Drew MacKellar et al" "Washington State Department of Health Public Health Laboratories" "Washington State Department of Health Public Health Laboratories" "https://www.epicov.org/acknowledgement/12/32/EPI_ISL_6931232.json"
65006 "USA/WA-PHL-006344/2021" "EPI_ISL_6931233" "?" "Drew MacKellar et al" "Washington State Department of Health Public Health Laboratories" "Washington State Department of Health Public Health Laboratories" "https://www.epicov.org/acknowledgement/12/33/EPI_ISL_6931233.json"
65007 "USA/WA-PHL-006345/2021" "EPI_ISL_6931234" "?" "Drew MacKellar et al" "Washington State Department of Health Public Health Laboratories" "Washington State Department of Health Public Health Laboratories" "https://www.epicov.org/acknowledgement/12/34/EPI_ISL_6931234.json"
65008 "USA/WA-PHL-006346/2021" "EPI_ISL_6931235" "?" "Drew MacKellar et al" "Washington State Department of Health Public Health Laboratories" "Washington State Department of Health Public Health Laboratories" "https://www.epicov.org/acknowledgement/12/35/EPI_ISL_6931235.json"
65009 "USA/WA-PHL-006347/2021" "EPI_ISL_6931236" "?" "Drew MacKellar et al" "Washington State Department of Health Public Health Laboratories" "Washington State Department of Health Public Health Laboratories" "https://www.epicov.org/acknowledgement/12/36/EPI_ISL_6931236.json"
65010 "USA/WA-PHL-006349/2021" "EPI_ISL_6931237" "?" "Drew MacKellar et al" "Washington State Department of Health Public Health Laboratories" "Washington State Department of Health Public Health Laboratories" "https://www.epicov.org/acknowledgement/12/37/EPI_ISL_6931237.json"
65011 "USA/WA-PHL-006350/2021" "EPI_ISL_6931240" "?" "Drew MacKellar et al" "Washington State Department of Health Public Health Laboratories" "Washington State Department of Health Public Health Laboratories" "https://www.epicov.org/acknowledgement/12/40/EPI_ISL_6931240.json"
65012 "USA/WA-PHL-006351/2021" "EPI_ISL_6931241" "?" "Drew MacKellar et al" "Washington State Department of Health Public Health Laboratories" "Washington State Department of Health Public Health Laboratories" "https://www.epicov.org/acknowledgement/12/41/EPI_ISL_6931241.json"
65013 "USA/WA-PHL-006352/2021" "EPI_ISL_6931242" "?" "Drew MacKellar et al" "Washington State Department of Health Public Health Laboratories" "Washington State Department of Health Public Health Laboratories" "https://www.epicov.org/acknowledgement/12/42/EPI_ISL_6931242.json"
65014 "USA/WA-PHL-006353/2021" "EPI_ISL_6931243" "?" "Drew MacKellar et al" "Washington State Department of Health Public Health Laboratories" "Washington State Department of Health Public Health Laboratories" "https://www.epicov.org/acknowledgement/12/43/EPI_ISL_6931243.json"
65015 "USA/WA-PHL-006354/2021" "EPI_ISL_6931244" "?" "Drew MacKellar et al" "Washington State Department of Health Public Health Laboratories" "Washington State Department of Health Public Health Laboratories" "https://www.epicov.org/acknowledgement/12/44/EPI_ISL_6931244.json"
65016 "USA/WA-PHL-006355/2021" "EPI_ISL_6931245" "?" "Drew MacKellar et al" "Washington State Department of Health Public Health Laboratories" "Washington State Department of Health Public Health Laboratories" "https://www.epicov.org/acknowledgement/12/45/EPI_ISL_6931245.json"
65017 "USA/WA-PHL-006357/2021" "EPI_ISL_6931246" "?" "Drew MacKellar et al" "Washington State Department of Health Public Health Laboratories" "Washington State Department of Health Public Health Laboratories" "https://www.epicov.org/acknowledgement/12/46/EPI_ISL_6931246.json"
65018 "USA/WA-PHL-006358/2021" "EPI_ISL_6931247" "?" "Drew MacKellar et al" "Washington State Department of Health Public Health Laboratories" "Washington State Department of Health Public Health Laboratories" "https://www.epicov.org/acknowledgement/12/47/EPI_ISL_6931247.json"
65019 "USA/WA-PHL-006359/2021" "EPI_ISL_6931248" "?" "Drew MacKellar et al" "Washington State Department of Health Public Health Laboratories" "Washington State Department of Health Public Health Laboratories" "https://www.epicov.org/acknowledgement/12/48/EPI_ISL_6931248.json"
65020 "USA/WA-PHL-006360/2021" "EPI_ISL_6931249" "?" "Drew MacKellar et al" "Washington State Department of Health Public Health Laboratories" "Washington State Department of Health Public Health Laboratories" "https://www.epicov.org/acknowledgement/12/49/EPI_ISL_6931249.json"
65021 "USA/WA-PHL-006361/2021" "EPI_ISL_6931250" "?" "Drew MacKellar et al" "Washington State Department of Health Public Health Laboratories" "Washington State Department of Health Public Health Laboratories" "https://www.epicov.org/acknowledgement/12/50/EPI_ISL_6931250.json"
65022 "USA/WA-PHL-006362/2021" "EPI_ISL_6931251" "?" "Drew MacKellar et al" "Washington State Department of Health Public Health Laboratories" "Washington State Department of Health Public Health Laboratories" "https://www.epicov.org/acknowledgement/12/51/EPI_ISL_6931251.json"
65023 "USA/WA-PHL-006363/2021" "EPI_ISL_6931252" "?" "Drew MacKellar et al" "Washington State Department of Health Public Health Laboratories" "Washington State Department of Health Public Health Laboratories" "https://www.epicov.org/acknowledgement/12/52/EPI_ISL_6931252.json"
65024 "USA/WA-PHL-006365/2021" "EPI_ISL_6931253" "?" "Drew MacKellar et al" "Washington State Department of Health Public Health Laboratories" "Washington State Department of Health Public Health Laboratories" "https://www.epicov.org/acknowledgement/12/53/EPI_ISL_6931253.json"
65025 "USA/WA-PHL-006366/2021" "EPI_ISL_6931254" "?" "Drew MacKellar et al" "Washington State Department of Health Public Health Laboratories" "Washington State Department of Health Public Health Laboratories" "https://www.epicov.org/acknowledgement/12/54/EPI_ISL_6931254.json"
65026 "USA/WA-PHL-006367/2021" "EPI_ISL_6931255" "?" "Drew MacKellar et al" "Washington State Department of Health Public Health Laboratories" "Washington State Department of Health Public Health Laboratories" "https://www.epicov.org/acknowledgement/12/55/EPI_ISL_6931255.json"
65027 "USA/WA-PHL-006368/2021" "EPI_ISL_6931256" "?" "Drew MacKellar et al" "Washington State Department of Health Public Health Laboratories" "Washington State Department of Health Public Health Laboratories" "https://www.epicov.org/acknowledgement/12/56/EPI_ISL_6931256.json"
65028 "USA/WA-PHL-006369/2021" "EPI_ISL_6931257" "?" "Drew MacKellar et al" "Washington State Department of Health Public Health Laboratories" "Washington State Department of Health Public Health Laboratories" "https://www.epicov.org/acknowledgement/12/57/EPI_ISL_6931257.json"
65029 "USA/WA-PHL-006370/2021" "EPI_ISL_6931258" "?" "Drew MacKellar et al" "Washington State Department of Health Public Health Laboratories" "Washington State Department of Health Public Health Laboratories" "https://www.epicov.org/acknowledgement/12/58/EPI_ISL_6931258.json"
65030 "USA/WA-PHL-006371/2021" "EPI_ISL_6931259" "?" "Drew MacKellar et al" "Washington State Department of Health Public Health Laboratories" "Washington State Department of Health Public Health Laboratories" "https://www.epicov.org/acknowledgement/12/59/EPI_ISL_6931259.json"
65031 "USA/WA-PHL-006373/2021" "EPI_ISL_6931260" "?" "Drew MacKellar et al" "Washington State Department of Health Public Health Laboratories" "Washington State Department of Health Public Health Laboratories" "https://www.epicov.org/acknowledgement/12/60/EPI_ISL_6931260.json"
65032 "USA/WA-PHL-006374/2021" "EPI_ISL_6931261" "?" "Drew MacKellar et al" "Washington State Department of Health Public Health Laboratories" "Washington State Department of Health Public Health Laboratories" "https://www.epicov.org/acknowledgement/12/61/EPI_ISL_6931261.json"
65033 "USA/WA-PHL-006376/2021" "EPI_ISL_6931262" "?" "Drew MacKellar et al" "Washington State Department of Health Public Health Laboratories" "Washington State Department of Health Public Health Laboratories" "https://www.epicov.org/acknowledgement/12/62/EPI_ISL_6931262.json"
65034 "USA/WA-PHL-006377/2021" "EPI_ISL_6931263" "?" "Drew MacKellar et al" "Washington State Department of Health Public Health Laboratories" "Washington State Department of Health Public Health Laboratories" "https://www.epicov.org/acknowledgement/12/63/EPI_ISL_6931263.json"
65035 "USA/WA-PHL-006379/2021" "EPI_ISL_6931264" "?" "Drew MacKellar et al" "Washington State Department of Health Public Health Laboratories" "Washington State Department of Health Public Health Laboratories" "https://www.epicov.org/acknowledgement/12/64/EPI_ISL_6931264.json"
65036 "USA/WA-PHL-006380/2021" "EPI_ISL_6931265" "?" "Drew MacKellar et al" "Washington State Department of Health Public Health Laboratories" "Washington State Department of Health Public Health Laboratories" "https://www.epicov.org/acknowledgement/12/65/EPI_ISL_6931265.json"
65037 "USA/WA-PHL-006381/2021" "EPI_ISL_6931266" "?" "Drew MacKellar et al" "Washington State Department of Health Public Health Laboratories" "Washington State Department of Health Public Health Laboratories" "https://www.epicov.org/acknowledgement/12/66/EPI_ISL_6931266.json"
65038 "USA/WA-PHL-006382/2021" "EPI_ISL_6931267" "?" "Drew MacKellar et al" "Washington State Department of Health Public Health Laboratories" "Washington State Department of Health Public Health Laboratories" "https://www.epicov.org/acknowledgement/12/67/EPI_ISL_6931267.json"
65039 "USA/WA-PHL-006383/2021" "EPI_ISL_6931268" "?" "Drew MacKellar et al" "Washington State Department of Health Public Health Laboratories" "Washington State Department of Health Public Health Laboratories" "https://www.epicov.org/acknowledgement/12/68/EPI_ISL_6931268.json"
65040 "USA/WA-PHL-006384/2021" "EPI_ISL_6931269" "?" "Drew MacKellar et al" "Washington State Department of Health Public Health Laboratories" "Washington State Department of Health Public Health Laboratories" "https://www.epicov.org/acknowledgement/12/69/EPI_ISL_6931269.json"
65041 "USA/WA-PHL-006385/2021" "EPI_ISL_6931270" "?" "Drew MacKellar et al" "Washington State Department of Health Public Health Laboratories" "Washington State Department of Health Public Health Laboratories" "https://www.epicov.org/acknowledgement/12/70/EPI_ISL_6931270.json"
65042 "USA/WA-PHL-006386/2021" "EPI_ISL_6931271" "?" "Drew MacKellar et al" "Washington State Department of Health Public Health Laboratories" "Washington State Department of Health Public Health Laboratories" "https://www.epicov.org/acknowledgement/12/71/EPI_ISL_6931271.json"
65043 "USA/WA-PHL-006387/2021" "EPI_ISL_6931272" "?" "Drew MacKellar et al" "Washington State Department of Health Public Health Laboratories" "Washington State Department of Health Public Health Laboratories" "https://www.epicov.org/acknowledgement/12/72/EPI_ISL_6931272.json"
65044 "USA/WA-PHL-006388/2021" "EPI_ISL_6931273" "?" "Drew MacKellar et al" "Washington State Department of Health Public Health Laboratories" "Washington State Department of Health Public Health Laboratories" "https://www.epicov.org/acknowledgement/12/73/EPI_ISL_6931273.json"
65045 "USA/WA-PHL-006389/2021" "EPI_ISL_6931274" "?" "Drew MacKellar et al" "Washington State Department of Health Public Health Laboratories" "Washington State Department of Health Public Health Laboratories" "https://www.epicov.org/acknowledgement/12/74/EPI_ISL_6931274.json"
65046 "USA/WA-PHL-006390/2021" "EPI_ISL_6931275" "?" "Drew MacKellar et al" "Washington State Department of Health Public Health Laboratories" "Washington State Department of Health Public Health Laboratories" "https://www.epicov.org/acknowledgement/12/75/EPI_ISL_6931275.json"
65047 "USA/WA-PHL-006391/2021" "EPI_ISL_6931276" "?" "Drew MacKellar et al" "Washington State Department of Health Public Health Laboratories" "Washington State Department of Health Public Health Laboratories" "https://www.epicov.org/acknowledgement/12/76/EPI_ISL_6931276.json"
65048 "USA/WA-PHL-006392/2021" "EPI_ISL_6931277" "?" "Drew MacKellar et al" "Washington State Department of Health Public Health Laboratories" "Washington State Department of Health Public Health Laboratories" "https://www.epicov.org/acknowledgement/12/77/EPI_ISL_6931277.json"
65049 "USA/WA-PHL-006393/2021" "EPI_ISL_6931278" "?" "Drew MacKellar et al" "Washington State Department of Health Public Health Laboratories" "Washington State Department of Health Public Health Laboratories" "https://www.epicov.org/acknowledgement/12/78/EPI_ISL_6931278.json"
65050 "USA/WA-PHL-006394/2021" "EPI_ISL_6931279" "?" "Drew MacKellar et al" "Washington State Department of Health Public Health Laboratories" "Washington State Department of Health Public Health Laboratories" "https://www.epicov.org/acknowledgement/12/79/EPI_ISL_6931279.json"
65051 "USA/WA-PHL-006396/2021" "EPI_ISL_6931280" "?" "Drew MacKellar et al" "Washington State Department of Health Public Health Laboratories" "Washington State Department of Health Public Health Laboratories" "https://www.epicov.org/acknowledgement/12/80/EPI_ISL_6931280.json"
65052 "USA/WA-PHL-006397/2021" "EPI_ISL_6931281" "?" "Drew MacKellar et al" "Washington State Department of Health Public Health Laboratories" "Washington State Department of Health Public Health Laboratories" "https://www.epicov.org/acknowledgement/12/81/EPI_ISL_6931281.json"
65053 "USA/WA-PHL-006398/2021" "EPI_ISL_6931282" "?" "Drew MacKellar et al" "Washington State Department of Health Public Health Laboratories" "Washington State Department of Health Public Health Laboratories" "https://www.epicov.org/acknowledgement/12/82/EPI_ISL_6931282.json"
65054 "USA/WA-PHL-006399/2021" "EPI_ISL_6931283" "?" "Drew MacKellar et al" "Washington State Department of Health Public Health Laboratories" "Washington State Department of Health Public Health Laboratories" "https://www.epicov.org/acknowledgement/12/83/EPI_ISL_6931283.json"
65055 "USA/WA-PHL-006400/2021" "EPI_ISL_6931284" "?" "Drew MacKellar et al" "Washington State Department of Health Public Health Laboratories" "Washington State Department of Health Public Health Laboratories" "https://www.epicov.org/acknowledgement/12/84/EPI_ISL_6931284.json"
65056 "USA/WA-PHL-006401/2021" "EPI_ISL_6931285" "?" "Drew MacKellar et al" "Washington State Department of Health Public Health Laboratories" "Washington State Department of Health Public Health Laboratories" "https://www.epicov.org/acknowledgement/12/85/EPI_ISL_6931285.json"
65057 "USA/WA-PHL-006402/2021" "EPI_ISL_6931286" "?" "Drew MacKellar et al" "Washington State Department of Health Public Health Laboratories" "Washington State Department of Health Public Health Laboratories" "https://www.epicov.org/acknowledgement/12/86/EPI_ISL_6931286.json"
65058 "USA/WA-PHL-006404/2021" "EPI_ISL_6931287" "?" "Drew MacKellar et al" "Washington State Department of Health Public Health Laboratories" "Washington State Department of Health Public Health Laboratories" "https://www.epicov.org/acknowledgement/12/87/EPI_ISL_6931287.json"
65059 "USA/WA-PHL-006405/2021" "EPI_ISL_6931289" "?" "Drew MacKellar et al" "Washington State Department of Health Public Health Laboratories" "Washington State Department of Health Public Health Laboratories" "https://www.epicov.org/acknowledgement/12/89/EPI_ISL_6931289.json"
65060 "USA/WA-PHL-006406/2021" "EPI_ISL_6931290" "?" "Drew MacKellar et al" "Washington State Department of Health Public Health Laboratories" "Washington State Department of Health Public Health Laboratories" "https://www.epicov.org/acknowledgement/12/90/EPI_ISL_6931290.json"
65061 "USA/WA-PHL-006407/2021" "EPI_ISL_6931291" "?" "Drew MacKellar et al" "Washington State Department of Health Public Health Laboratories" "Washington State Department of Health Public Health Laboratories" "https://www.epicov.org/acknowledgement/12/91/EPI_ISL_6931291.json"
65062 "USA/WA-PHL-006408/2021" "EPI_ISL_6931292" "?" "Drew MacKellar et al" "Washington State Department of Health Public Health Laboratories" "Washington State Department of Health Public Health Laboratories" "https://www.epicov.org/acknowledgement/12/92/EPI_ISL_6931292.json"
65063 "USA/WA-PHL-006410/2021" "EPI_ISL_6931293" "?" "Drew MacKellar et al" "Washington State Department of Health Public Health Laboratories" "Washington State Department of Health Public Health Laboratories" "https://www.epicov.org/acknowledgement/12/93/EPI_ISL_6931293.json"
65064 "USA/WA-PHL-006411/2021" "EPI_ISL_6931294" "?" "Drew MacKellar et al" "Washington State Department of Health Public Health Laboratories" "Washington State Department of Health Public Health Laboratories" "https://www.epicov.org/acknowledgement/12/94/EPI_ISL_6931294.json"
65065 "USA/WA-PHL-006412/2021" "EPI_ISL_6931295" "?" "Drew MacKellar et al" "Washington State Department of Health Public Health Laboratories" "Washington State Department of Health Public Health Laboratories" "https://www.epicov.org/acknowledgement/12/95/EPI_ISL_6931295.json"
65066 "USA/WA-PHL-006413/2021" "EPI_ISL_6931296" "?" "Drew MacKellar et al" "Washington State Department of Health Public Health Laboratories" "Washington State Department of Health Public Health Laboratories" "https://www.epicov.org/acknowledgement/12/96/EPI_ISL_6931296.json"
65067 "USA/WA-PHL-006414/2021" "EPI_ISL_6931297" "?" "Drew MacKellar et al" "Washington State Department of Health Public Health Laboratories" "Washington State Department of Health Public Health Laboratories" "https://www.epicov.org/acknowledgement/12/97/EPI_ISL_6931297.json"
65068 "USA/WA-PHL-006415/2021" "EPI_ISL_6931298" "?" "Drew MacKellar et al" "Washington State Department of Health Public Health Laboratories" "Washington State Department of Health Public Health Laboratories" "https://www.epicov.org/acknowledgement/12/98/EPI_ISL_6931298.json"
65069 "USA/WA-PHL-006418/2021" "EPI_ISL_6931299" "?" "Drew MacKellar et al" "Washington State Department of Health Public Health Laboratories" "Washington State Department of Health Public Health Laboratories" "https://www.epicov.org/acknowledgement/12/99/EPI_ISL_6931299.json"
65070 "USA/WA-PHL-006419/2021" "EPI_ISL_6931300" "?" "Drew MacKellar et al" "Washington State Department of Health Public Health Laboratories" "Washington State Department of Health Public Health Laboratories" "https://www.epicov.org/acknowledgement/13/00/EPI_ISL_6931300.json"
65071 "USA/WA-PHL-006420/2021" "EPI_ISL_6931301" "?" "Drew MacKellar et al" "Washington State Department of Health Public Health Laboratories" "Washington State Department of Health Public Health Laboratories" "https://www.epicov.org/acknowledgement/13/01/EPI_ISL_6931301.json"
65072 "USA/WA-PHL-006422/2021" "EPI_ISL_6931302" "?" "Drew MacKellar et al" "Washington State Department of Health Public Health Laboratories" "Washington State Department of Health Public Health Laboratories" "https://www.epicov.org/acknowledgement/13/02/EPI_ISL_6931302.json"
65073 "USA/WA-PHL-006423/2021" "EPI_ISL_6931303" "?" "Drew MacKellar et al" "Washington State Department of Health Public Health Laboratories" "Washington State Department of Health Public Health Laboratories" "https://www.epicov.org/acknowledgement/13/03/EPI_ISL_6931303.json"
65074 "USA/WA-PHL-006424/2021" "EPI_ISL_6931304" "?" "Drew MacKellar et al" "Washington State Department of Health Public Health Laboratories" "Washington State Department of Health Public Health Laboratories" "https://www.epicov.org/acknowledgement/13/04/EPI_ISL_6931304.json"
65075 "USA/WA-PHL-006425/2021" "EPI_ISL_6931305" "?" "Drew MacKellar et al" "Washington State Department of Health Public Health Laboratories" "Washington State Department of Health Public Health Laboratories" "https://www.epicov.org/acknowledgement/13/05/EPI_ISL_6931305.json"
65076 "USA/WA-PHL-006426/2021" "EPI_ISL_6931306" "?" "Drew MacKellar et al" "Washington State Department of Health Public Health Laboratories" "Washington State Department of Health Public Health Laboratories" "https://www.epicov.org/acknowledgement/13/06/EPI_ISL_6931306.json"
65077 "USA/WA-PHL-006427/2021" "EPI_ISL_6931307" "?" "Drew MacKellar et al" "Washington State Department of Health Public Health Laboratories" "Washington State Department of Health Public Health Laboratories" "https://www.epicov.org/acknowledgement/13/07/EPI_ISL_6931307.json"
65078 "USA/WA-PHL-006428/2021" "EPI_ISL_6931308" "?" "Drew MacKellar et al" "Washington State Department of Health Public Health Laboratories" "Washington State Department of Health Public Health Laboratories" "https://www.epicov.org/acknowledgement/13/08/EPI_ISL_6931308.json"
65079 "USA/WA-PHL-006429/2021" "EPI_ISL_6931309" "?" "Drew MacKellar et al" "Washington State Department of Health Public Health Laboratories" "Washington State Department of Health Public Health Laboratories" "https://www.epicov.org/acknowledgement/13/09/EPI_ISL_6931309.json"
65080 "USA/WA-PHL-006430/2021" "EPI_ISL_6931310" "?" "Drew MacKellar et al" "Washington State Department of Health Public Health Laboratories" "Washington State Department of Health Public Health Laboratories" "https://www.epicov.org/acknowledgement/13/10/EPI_ISL_6931310.json"
65081 "USA/WA-PHL-006431/2021" "EPI_ISL_6931311" "?" "Drew MacKellar et al" "Washington State Department of Health Public Health Laboratories" "Washington State Department of Health Public Health Laboratories" "https://www.epicov.org/acknowledgement/13/11/EPI_ISL_6931311.json"
65082 "USA/WA-PHL-006433/2021" "EPI_ISL_6931312" "?" "Drew MacKellar et al" "Washington State Department of Health Public Health Laboratories" "Washington State Department of Health Public Health Laboratories" "https://www.epicov.org/acknowledgement/13/12/EPI_ISL_6931312.json"
65083 "USA/WA-PHL-006434/2021" "EPI_ISL_6931313" "?" "Drew MacKellar et al" "Washington State Department of Health Public Health Laboratories" "Washington State Department of Health Public Health Laboratories" "https://www.epicov.org/acknowledgement/13/13/EPI_ISL_6931313.json"
65084 "USA/WA-PHL-006435/2021" "EPI_ISL_6931314" "?" "Drew MacKellar et al" "Washington State Department of Health Public Health Laboratories" "Washington State Department of Health Public Health Laboratories" "https://www.epicov.org/acknowledgement/13/14/EPI_ISL_6931314.json"
65085 "USA/WA-PHL-006437/2021" "EPI_ISL_6931315" "?" "Drew MacKellar et al" "Washington State Department of Health Public Health Laboratories" "Washington State Department of Health Public Health Laboratories" "https://www.epicov.org/acknowledgement/13/15/EPI_ISL_6931315.json"
65086 "USA/WA-PHL-006438/2021" "EPI_ISL_6931316" "?" "Drew MacKellar et al" "Washington State Department of Health Public Health Laboratories" "Washington State Department of Health Public Health Laboratories" "https://www.epicov.org/acknowledgement/13/16/EPI_ISL_6931316.json"
65087 "USA/WA-PHL-006439/2021" "EPI_ISL_6931317" "?" "Drew MacKellar et al" "Washington State Department of Health Public Health Laboratories" "Washington State Department of Health Public Health Laboratories" "https://www.epicov.org/acknowledgement/13/17/EPI_ISL_6931317.json"
65088 "USA/WA-PHL-006440/2021" "EPI_ISL_6931318" "?" "Drew MacKellar et al" "Washington State Department of Health Public Health Laboratories" "Washington State Department of Health Public Health Laboratories" "https://www.epicov.org/acknowledgement/13/18/EPI_ISL_6931318.json"
65089 "USA/WA-PHL-006441/2021" "EPI_ISL_6931319" "?" "Drew MacKellar et al" "Washington State Department of Health Public Health Laboratories" "Washington State Department of Health Public Health Laboratories" "https://www.epicov.org/acknowledgement/13/19/EPI_ISL_6931319.json"
65090 "USA/WA-PHL-006442/2021" "EPI_ISL_6931320" "?" "Drew MacKellar et al" "Washington State Department of Health Public Health Laboratories" "Washington State Department of Health Public Health Laboratories" "https://www.epicov.org/acknowledgement/13/20/EPI_ISL_6931320.json"
65091 "USA/WA-PHL-006443/2021" "EPI_ISL_6931321" "?" "Drew MacKellar et al" "Washington State Department of Health Public Health Laboratories" "Washington State Department of Health Public Health Laboratories" "https://www.epicov.org/acknowledgement/13/21/EPI_ISL_6931321.json"
65092 "USA/WA-PHL-006444/2021" "EPI_ISL_6931322" "?" "Drew MacKellar et al" "Washington State Department of Health Public Health Laboratories" "Washington State Department of Health Public Health Laboratories" "https://www.epicov.org/acknowledgement/13/22/EPI_ISL_6931322.json"
65093 "USA/WA-PHL-006445/2021" "EPI_ISL_6931323" "?" "Drew MacKellar et al" "Washington State Department of Health Public Health Laboratories" "Washington State Department of Health Public Health Laboratories" "https://www.epicov.org/acknowledgement/13/23/EPI_ISL_6931323.json"
65094 "USA/WA-PHL-006446/2021" "EPI_ISL_6931324" "?" "Drew MacKellar et al" "Washington State Department of Health Public Health Laboratories" "Washington State Department of Health Public Health Laboratories" "https://www.epicov.org/acknowledgement/13/24/EPI_ISL_6931324.json"
65095 "USA/WA-PHL-006447/2021" "EPI_ISL_6931325" "?" "Drew MacKellar et al" "Washington State Department of Health Public Health Laboratories" "Washington State Department of Health Public Health Laboratories" "https://www.epicov.org/acknowledgement/13/25/EPI_ISL_6931325.json"
65096 "USA/WA-PHL-006448/2021" "EPI_ISL_6931326" "?" "Drew MacKellar et al" "Washington State Department of Health Public Health Laboratories" "Washington State Department of Health Public Health Laboratories" "https://www.epicov.org/acknowledgement/13/26/EPI_ISL_6931326.json"
65097 "USA/WA-PHL-006449/2021" "EPI_ISL_6931327" "?" "Drew MacKellar et al" "Washington State Department of Health Public Health Laboratories" "Washington State Department of Health Public Health Laboratories" "https://www.epicov.org/acknowledgement/13/27/EPI_ISL_6931327.json"
65098 "USA/WA-PHL-006451/2021" "EPI_ISL_6931328" "?" "Drew MacKellar et al" "Washington State Department of Health Public Health Laboratories" "Washington State Department of Health Public Health Laboratories" "https://www.epicov.org/acknowledgement/13/28/EPI_ISL_6931328.json"
65099 "USA/WA-PHL-006452/2021" "EPI_ISL_6931329" "?" "Drew MacKellar et al" "Washington State Department of Health Public Health Laboratories" "Washington State Department of Health Public Health Laboratories" "https://www.epicov.org/acknowledgement/13/29/EPI_ISL_6931329.json"
65100 "USA/WA-PHL-006453/2021" "EPI_ISL_6931330" "?" "Drew MacKellar et al" "Washington State Department of Health Public Health Laboratories" "Washington State Department of Health Public Health Laboratories" "https://www.epicov.org/acknowledgement/13/30/EPI_ISL_6931330.json"
65101 "USA/WA-PHL-006454/2021" "EPI_ISL_6931331" "?" "Drew MacKellar et al" "Washington State Department of Health Public Health Laboratories" "Washington State Department of Health Public Health Laboratories" "https://www.epicov.org/acknowledgement/13/31/EPI_ISL_6931331.json"
65102 "USA/WA-PHL-006455/2021" "EPI_ISL_6931332" "?" "Drew MacKellar et al" "Washington State Department of Health Public Health Laboratories" "Washington State Department of Health Public Health Laboratories" "https://www.epicov.org/acknowledgement/13/32/EPI_ISL_6931332.json"
65103 "USA/WA-PHL-006456/2021" "EPI_ISL_6931333" "?" "Drew MacKellar et al" "Washington State Department of Health Public Health Laboratories" "Washington State Department of Health Public Health Laboratories" "https://www.epicov.org/acknowledgement/13/33/EPI_ISL_6931333.json"
65104 "USA/WA-PHL-006457/2021" "EPI_ISL_6931334" "?" "Drew MacKellar et al" "Washington State Department of Health Public Health Laboratories" "Washington State Department of Health Public Health Laboratories" "https://www.epicov.org/acknowledgement/13/34/EPI_ISL_6931334.json"
65105 "USA/WA-PHL-006459/2021" "EPI_ISL_6931335" "?" "Drew MacKellar et al" "Washington State Department of Health Public Health Laboratories" "Washington State Department of Health Public Health Laboratories" "https://www.epicov.org/acknowledgement/13/35/EPI_ISL_6931335.json"
65106 "USA/WA-PHL-006460/2021" "EPI_ISL_6931336" "?" "Drew MacKellar et al" "Washington State Department of Health Public Health Laboratories" "Washington State Department of Health Public Health Laboratories" "https://www.epicov.org/acknowledgement/13/36/EPI_ISL_6931336.json"
65107 "USA/WA-PHL-006462/2021" "EPI_ISL_6931337" "?" "Drew MacKellar et al" "Washington State Department of Health Public Health Laboratories" "Washington State Department of Health Public Health Laboratories" "https://www.epicov.org/acknowledgement/13/37/EPI_ISL_6931337.json"
65108 "USA/WA-PHL-006463/2021" "EPI_ISL_6931338" "?" "Drew MacKellar et al" "Washington State Department of Health Public Health Laboratories" "Washington State Department of Health Public Health Laboratories" "https://www.epicov.org/acknowledgement/13/38/EPI_ISL_6931338.json"
65109 "USA/WA-PHL-006464/2021" "EPI_ISL_6931339" "?" "Drew MacKellar et al" "Washington State Department of Health Public Health Laboratories" "Washington State Department of Health Public Health Laboratories" "https://www.epicov.org/acknowledgement/13/39/EPI_ISL_6931339.json"
65110 "USA/WA-PHL-006465/2021" "EPI_ISL_6931340" "?" "Drew MacKellar et al" "Washington State Department of Health Public Health Laboratories" "Washington State Department of Health Public Health Laboratories" "https://www.epicov.org/acknowledgement/13/40/EPI_ISL_6931340.json"
65111 "USA/WA-PHL-006467/2021" "EPI_ISL_6931341" "?" "Drew MacKellar et al" "Washington State Department of Health Public Health Laboratories" "Washington State Department of Health Public Health Laboratories" "https://www.epicov.org/acknowledgement/13/41/EPI_ISL_6931341.json"
65112 "USA/WA-PHL-006468/2021" "EPI_ISL_6931342" "?" "Drew MacKellar et al" "Washington State Department of Health Public Health Laboratories" "Washington State Department of Health Public Health Laboratories" "https://www.epicov.org/acknowledgement/13/42/EPI_ISL_6931342.json"
65113 "USA/WA-PHL-006469/2021" "EPI_ISL_6931343" "?" "Drew MacKellar et al" "Washington State Department of Health Public Health Laboratories" "Washington State Department of Health Public Health Laboratories" "https://www.epicov.org/acknowledgement/13/43/EPI_ISL_6931343.json"
65114 "USA/WA-PHL-006470/2021" "EPI_ISL_6931344" "?" "Drew MacKellar et al" "Washington State Department of Health Public Health Laboratories" "Washington State Department of Health Public Health Laboratories" "https://www.epicov.org/acknowledgement/13/44/EPI_ISL_6931344.json"
65115 "USA/WA-PHL-006471/2021" "EPI_ISL_6931345" "?" "Drew MacKellar et al" "Washington State Department of Health Public Health Laboratories" "Washington State Department of Health Public Health Laboratories" "https://www.epicov.org/acknowledgement/13/45/EPI_ISL_6931345.json"
65116 "USA/WA-PHL-006472/2021" "EPI_ISL_6931346" "?" "Drew MacKellar et al" "Washington State Department of Health Public Health Laboratories" "Washington State Department of Health Public Health Laboratories" "https://www.epicov.org/acknowledgement/13/46/EPI_ISL_6931346.json"
65117 "USA/WA-PHL-006473/2021" "EPI_ISL_6930250" "?" "Drew MacKellar et al" "Washington State Department of Health Public Health Laboratories" "Washington State Department of Health Public Health Laboratories" "https://www.epicov.org/acknowledgement/02/50/EPI_ISL_6930250.json"
65118 "USA/WA-PHL-006474/2021" "EPI_ISL_6930251" "?" "Drew MacKellar et al" "Washington State Department of Health Public Health Laboratories" "Washington State Department of Health Public Health Laboratories" "https://www.epicov.org/acknowledgement/02/51/EPI_ISL_6930251.json"
65119 "USA/WA-PHL-006475/2021" "EPI_ISL_6930252" "?" "Drew MacKellar et al" "Washington State Department of Health Public Health Laboratories" "Washington State Department of Health Public Health Laboratories" "https://www.epicov.org/acknowledgement/02/52/EPI_ISL_6930252.json"
65120 "USA/WA-PHL-006476/2021" "EPI_ISL_6930253" "?" "Drew MacKellar et al" "Washington State Department of Health Public Health Laboratories" "Washington State Department of Health Public Health Laboratories" "https://www.epicov.org/acknowledgement/02/53/EPI_ISL_6930253.json"
65121 "USA/WA-PHL-006478/2021" "EPI_ISL_6930254" "?" "Drew MacKellar et al" "Washington State Department of Health Public Health Laboratories" "Washington State Department of Health Public Health Laboratories" "https://www.epicov.org/acknowledgement/02/54/EPI_ISL_6930254.json"
65122 "USA/WA-PHL-006479/2021" "EPI_ISL_6930255" "?" "Drew MacKellar et al" "Washington State Department of Health Public Health Laboratories" "Washington State Department of Health Public Health Laboratories" "https://www.epicov.org/acknowledgement/02/55/EPI_ISL_6930255.json"
65123 "USA/WA-PHL-006480/2021" "EPI_ISL_6930256" "?" "Drew MacKellar et al" "Washington State Department of Health Public Health Laboratories" "Washington State Department of Health Public Health Laboratories" "https://www.epicov.org/acknowledgement/02/56/EPI_ISL_6930256.json"
65124 "USA/WA-PHL-006481/2021" "EPI_ISL_6930257" "?" "Drew MacKellar et al" "Washington State Department of Health Public Health Laboratories" "Washington State Department of Health Public Health Laboratories" "https://www.epicov.org/acknowledgement/02/57/EPI_ISL_6930257.json"
65125 "USA/WA-PHL-006482/2021" "EPI_ISL_6930258" "?" "Drew MacKellar et al" "Washington State Department of Health Public Health Laboratories" "Washington State Department of Health Public Health Laboratories" "https://www.epicov.org/acknowledgement/02/58/EPI_ISL_6930258.json"
65126 "USA/WA-PHL-006483/2021" "EPI_ISL_6930259" "?" "Drew MacKellar et al" "Washington State Department of Health Public Health Laboratories" "Washington State Department of Health Public Health Laboratories" "https://www.epicov.org/acknowledgement/02/59/EPI_ISL_6930259.json"
65127 "USA/WA-PHL-006484/2021" "EPI_ISL_6930260" "?" "Drew MacKellar et al" "Washington State Department of Health Public Health Laboratories" "Washington State Department of Health Public Health Laboratories" "https://www.epicov.org/acknowledgement/02/60/EPI_ISL_6930260.json"
65128 "USA/WA-PHL-006485/2021" "EPI_ISL_6930261" "?" "Drew MacKellar et al" "Washington State Department of Health Public Health Laboratories" "Washington State Department of Health Public Health Laboratories" "https://www.epicov.org/acknowledgement/02/61/EPI_ISL_6930261.json"
65129 "USA/WA-PHL-006486/2021" "EPI_ISL_6930262" "?" "Drew MacKellar et al" "Washington State Department of Health Public Health Laboratories" "Washington State Department of Health Public Health Laboratories" "https://www.epicov.org/acknowledgement/02/62/EPI_ISL_6930262.json"
65130 "USA/WA-PHL-006487/2021" "EPI_ISL_6930263" "?" "Drew MacKellar et al" "Washington State Department of Health Public Health Laboratories" "Washington State Department of Health Public Health Laboratories" "https://www.epicov.org/acknowledgement/02/63/EPI_ISL_6930263.json"
65131 "USA/WA-PHL-006488/2021" "EPI_ISL_6930264" "?" "Drew MacKellar et al" "Washington State Department of Health Public Health Laboratories" "Washington State Department of Health Public Health Laboratories" "https://www.epicov.org/acknowledgement/02/64/EPI_ISL_6930264.json"
65132 "USA/WA-PHL-006489/2021" "EPI_ISL_6930265" "?" "Drew MacKellar et al" "Washington State Department of Health Public Health Laboratories" "Washington State Department of Health Public Health Laboratories" "https://www.epicov.org/acknowledgement/02/65/EPI_ISL_6930265.json"
65133 "USA/WA-PHL-006490/2021" "EPI_ISL_6930266" "?" "Drew MacKellar et al" "Washington State Department of Health Public Health Laboratories" "Washington State Department of Health Public Health Laboratories" "https://www.epicov.org/acknowledgement/02/66/EPI_ISL_6930266.json"
65134 "USA/WA-PHL-006491/2021" "EPI_ISL_6930267" "?" "Drew MacKellar et al" "Washington State Department of Health Public Health Laboratories" "Washington State Department of Health Public Health Laboratories" "https://www.epicov.org/acknowledgement/02/67/EPI_ISL_6930267.json"
65135 "USA/WA-PHL-006492/2021" "EPI_ISL_6930268" "?" "Drew MacKellar et al" "Washington State Department of Health Public Health Laboratories" "Washington State Department of Health Public Health Laboratories" "https://www.epicov.org/acknowledgement/02/68/EPI_ISL_6930268.json"
65136 "USA/WA-PHL-006493/2021" "EPI_ISL_6930269" "?" "Drew MacKellar et al" "Washington State Department of Health Public Health Laboratories" "Washington State Department of Health Public Health Laboratories" "https://www.epicov.org/acknowledgement/02/69/EPI_ISL_6930269.json"
65137 "USA/WA-PHL-006494/2021" "EPI_ISL_6930270" "?" "Drew MacKellar et al" "Washington State Department of Health Public Health Laboratories" "Washington State Department of Health Public Health Laboratories" "https://www.epicov.org/acknowledgement/02/70/EPI_ISL_6930270.json"
65138 "USA/WA-PHL-006495/2021" "EPI_ISL_6930271" "?" "Drew MacKellar et al" "Washington State Department of Health Public Health Laboratories" "Washington State Department of Health Public Health Laboratories" "https://www.epicov.org/acknowledgement/02/71/EPI_ISL_6930271.json"
65139 "USA/WA-PHL-006496/2021" "EPI_ISL_6930272" "?" "Drew MacKellar et al" "Washington State Department of Health Public Health Laboratories" "Washington State Department of Health Public Health Laboratories" "https://www.epicov.org/acknowledgement/02/72/EPI_ISL_6930272.json"
65140 "USA/WA-PHL-006497/2021" "EPI_ISL_6930273" "?" "Drew MacKellar et al" "Washington State Department of Health Public Health Laboratories" "Washington State Department of Health Public Health Laboratories" "https://www.epicov.org/acknowledgement/02/73/EPI_ISL_6930273.json"
65141 "USA/WA-PHL-006498/2021" "EPI_ISL_6930274" "?" "Drew MacKellar et al" "Washington State Department of Health Public Health Laboratories" "Washington State Department of Health Public Health Laboratories" "https://www.epicov.org/acknowledgement/02/74/EPI_ISL_6930274.json"
65142 "USA/WA-PHL-006499/2021" "EPI_ISL_6930275" "?" "Drew MacKellar et al" "Washington State Department of Health Public Health Laboratories" "Washington State Department of Health Public Health Laboratories" "https://www.epicov.org/acknowledgement/02/75/EPI_ISL_6930275.json"
65143 "USA/WA-PHL-006500/2021" "EPI_ISL_6930276" "?" "Drew MacKellar et al" "Washington State Department of Health Public Health Laboratories" "Washington State Department of Health Public Health Laboratories" "https://www.epicov.org/acknowledgement/02/76/EPI_ISL_6930276.json"
65144 "USA/WA-PHL-006501/2021" "EPI_ISL_6930277" "?" "Drew MacKellar et al" "Washington State Department of Health Public Health Laboratories" "Washington State Department of Health Public Health Laboratories" "https://www.epicov.org/acknowledgement/02/77/EPI_ISL_6930277.json"
65145 "USA/WA-PHL-006502/2021" "EPI_ISL_6930278" "?" "Drew MacKellar et al" "Washington State Department of Health Public Health Laboratories" "Washington State Department of Health Public Health Laboratories" "https://www.epicov.org/acknowledgement/02/78/EPI_ISL_6930278.json"
65146 "USA/WA-PHL-006503/2021" "EPI_ISL_6930279" "?" "Drew MacKellar et al" "Washington State Department of Health Public Health Laboratories" "Washington State Department of Health Public Health Laboratories" "https://www.epicov.org/acknowledgement/02/79/EPI_ISL_6930279.json"
65147 "USA/WA-PHL-006504/2021" "EPI_ISL_6930280" "?" "Drew MacKellar et al" "Washington State Department of Health Public Health Laboratories" "Washington State Department of Health Public Health Laboratories" "https://www.epicov.org/acknowledgement/02/80/EPI_ISL_6930280.json"
65148 "USA/WA-PHL-006505/2021" "EPI_ISL_6930281" "?" "Drew MacKellar et al" "Washington State Department of Health Public Health Laboratories" "Washington State Department of Health Public Health Laboratories" "https://www.epicov.org/acknowledgement/02/81/EPI_ISL_6930281.json"
65149 "USA/WA-PHL-006506/2021" "EPI_ISL_6930282" "?" "Drew MacKellar et al" "Washington State Department of Health Public Health Laboratories" "Washington State Department of Health Public Health Laboratories" "https://www.epicov.org/acknowledgement/02/82/EPI_ISL_6930282.json"
65150 "USA/WA-PHL-006507/2021" "EPI_ISL_6930283" "?" "Drew MacKellar et al" "Washington State Department of Health Public Health Laboratories" "Washington State Department of Health Public Health Laboratories" "https://www.epicov.org/acknowledgement/02/83/EPI_ISL_6930283.json"
65151 "USA/WA-PHL-006508/2021" "EPI_ISL_6930284" "?" "Drew MacKellar et al" "Washington State Department of Health Public Health Laboratories" "Washington State Department of Health Public Health Laboratories" "https://www.epicov.org/acknowledgement/02/84/EPI_ISL_6930284.json"
65152 "USA/WA-PHL-006509/2021" "EPI_ISL_6930285" "?" "Drew MacKellar et al" "Washington State Department of Health Public Health Laboratories" "Washington State Department of Health Public Health Laboratories" "https://www.epicov.org/acknowledgement/02/85/EPI_ISL_6930285.json"
65153 "USA/WA-PHL-006510/2021" "EPI_ISL_6930286" "?" "Drew MacKellar et al" "Washington State Department of Health Public Health Laboratories" "Washington State Department of Health Public Health Laboratories" "https://www.epicov.org/acknowledgement/02/86/EPI_ISL_6930286.json"
65154 "USA/WA-PHL-006511/2021" "EPI_ISL_6930287" "?" "Drew MacKellar et al" "Washington State Department of Health Public Health Laboratories" "Washington State Department of Health Public Health Laboratories" "https://www.epicov.org/acknowledgement/02/87/EPI_ISL_6930287.json"
65155 "USA/WA-PHL-006512/2021" "EPI_ISL_6930288" "?" "Drew MacKellar et al" "Washington State Department of Health Public Health Laboratories" "Washington State Department of Health Public Health Laboratories" "https://www.epicov.org/acknowledgement/02/88/EPI_ISL_6930288.json"
65156 "USA/WA-PHL-006513/2021" "EPI_ISL_6930289" "?" "Drew MacKellar et al" "Washington State Department of Health Public Health Laboratories" "Washington State Department of Health Public Health Laboratories" "https://www.epicov.org/acknowledgement/02/89/EPI_ISL_6930289.json"
65157 "USA/WA-PHL-006515/2021" "EPI_ISL_6930290" "?" "Drew MacKellar et al" "Washington State Department of Health Public Health Laboratories" "Washington State Department of Health Public Health Laboratories" "https://www.epicov.org/acknowledgement/02/90/EPI_ISL_6930290.json"
65158 "USA/WA-PHL-006516/2021" "EPI_ISL_6930291" "?" "Drew MacKellar et al" "Washington State Department of Health Public Health Laboratories" "Washington State Department of Health Public Health Laboratories" "https://www.epicov.org/acknowledgement/02/91/EPI_ISL_6930291.json"
65159 "USA/WA-PHL-006518/2021" "EPI_ISL_6930292" "?" "Drew MacKellar et al" "Washington State Department of Health Public Health Laboratories" "Washington State Department of Health Public Health Laboratories" "https://www.epicov.org/acknowledgement/02/92/EPI_ISL_6930292.json"
65160 "USA/WA-PHL-006519/2021" "EPI_ISL_6930293" "?" "Drew MacKellar et al" "Washington State Department of Health Public Health Laboratories" "Washington State Department of Health Public Health Laboratories" "https://www.epicov.org/acknowledgement/02/93/EPI_ISL_6930293.json"
65161 "USA/WA-PHL-006520/2021" "EPI_ISL_6930294" "?" "Drew MacKellar et al" "Washington State Department of Health Public Health Laboratories" "Washington State Department of Health Public Health Laboratories" "https://www.epicov.org/acknowledgement/02/94/EPI_ISL_6930294.json"
65162 "USA/WA-PHL-006521/2021" "EPI_ISL_6930295" "?" "Drew MacKellar et al" "Washington State Department of Health Public Health Laboratories" "Washington State Department of Health Public Health Laboratories" "https://www.epicov.org/acknowledgement/02/95/EPI_ISL_6930295.json"
65163 "USA/WA-PHL-006522/2021" "EPI_ISL_6930296" "?" "Drew MacKellar et al" "Washington State Department of Health Public Health Laboratories" "Washington State Department of Health Public Health Laboratories" "https://www.epicov.org/acknowledgement/02/96/EPI_ISL_6930296.json"
65164 "USA/WA-PHL-006523/2021" "EPI_ISL_6930297" "?" "Drew MacKellar et al" "Washington State Department of Health Public Health Laboratories" "Washington State Department of Health Public Health Laboratories" "https://www.epicov.org/acknowledgement/02/97/EPI_ISL_6930297.json"
65165 "USA/WA-PHL-006524/2021" "EPI_ISL_6930298" "?" "Drew MacKellar et al" "Washington State Department of Health Public Health Laboratories" "Washington State Department of Health Public Health Laboratories" "https://www.epicov.org/acknowledgement/02/98/EPI_ISL_6930298.json"
65166 "USA/WA-PHL-006525/2021" "EPI_ISL_6930299" "?" "Drew MacKellar et al" "Washington State Department of Health Public Health Laboratories" "Washington State Department of Health Public Health Laboratories" "https://www.epicov.org/acknowledgement/02/99/EPI_ISL_6930299.json"
65167 "USA/WA-PHL-006526/2021" "EPI_ISL_6930300" "?" "Drew MacKellar et al" "Washington State Department of Health Public Health Laboratories" "Washington State Department of Health Public Health Laboratories" "https://www.epicov.org/acknowledgement/03/00/EPI_ISL_6930300.json"
65168 "USA/WA-PHL-006527/2021" "EPI_ISL_6930301" "?" "Drew MacKellar et al" "Washington State Department of Health Public Health Laboratories" "Washington State Department of Health Public Health Laboratories" "https://www.epicov.org/acknowledgement/03/01/EPI_ISL_6930301.json"
65169 "USA/WA-PHL-006528/2021" "EPI_ISL_6930302" "?" "Drew MacKellar et al" "Washington State Department of Health Public Health Laboratories" "Washington State Department of Health Public Health Laboratories" "https://www.epicov.org/acknowledgement/03/02/EPI_ISL_6930302.json"
65170 "USA/WA-PHL-006529/2021" "EPI_ISL_6930303" "?" "Drew MacKellar et al" "Washington State Department of Health Public Health Laboratories" "Washington State Department of Health Public Health Laboratories" "https://www.epicov.org/acknowledgement/03/03/EPI_ISL_6930303.json"
65171 "USA/WA-PHL-006531/2021" "EPI_ISL_6930304" "?" "Drew MacKellar et al" "Washington State Department of Health Public Health Laboratories" "Washington State Department of Health Public Health Laboratories" "https://www.epicov.org/acknowledgement/03/04/EPI_ISL_6930304.json"
65172 "USA/WA-PHL-006532/2021" "EPI_ISL_6930305" "?" "Drew MacKellar et al" "Washington State Department of Health Public Health Laboratories" "Washington State Department of Health Public Health Laboratories" "https://www.epicov.org/acknowledgement/03/05/EPI_ISL_6930305.json"
65173 "USA/WA-PHL-006533/2021" "EPI_ISL_6930306" "?" "Drew MacKellar et al" "Washington State Department of Health Public Health Laboratories" "Washington State Department of Health Public Health Laboratories" "https://www.epicov.org/acknowledgement/03/06/EPI_ISL_6930306.json"
65174 "USA/WA-PHL-006536/2021" "EPI_ISL_6930307" "?" "Drew MacKellar et al" "Washington State Department of Health Public Health Laboratories" "Washington State Department of Health Public Health Laboratories" "https://www.epicov.org/acknowledgement/03/07/EPI_ISL_6930307.json"
65175 "USA/WA-PHL-006537/2021" "EPI_ISL_6930308" "?" "Drew MacKellar et al" "Washington State Department of Health Public Health Laboratories" "Washington State Department of Health Public Health Laboratories" "https://www.epicov.org/acknowledgement/03/08/EPI_ISL_6930308.json"
65176 "USA/WA-PHL-006538/2021" "EPI_ISL_6930309" "?" "Drew MacKellar et al" "Washington State Department of Health Public Health Laboratories" "Washington State Department of Health Public Health Laboratories" "https://www.epicov.org/acknowledgement/03/09/EPI_ISL_6930309.json"
65177 "USA/WA-PHL-006539/2021" "EPI_ISL_6930310" "?" "Drew MacKellar et al" "Washington State Department of Health Public Health Laboratories" "Washington State Department of Health Public Health Laboratories" "https://www.epicov.org/acknowledgement/03/10/EPI_ISL_6930310.json"
65178 "USA/WA-PHL-006540/2021" "EPI_ISL_6930311" "?" "Drew MacKellar et al" "Washington State Department of Health Public Health Laboratories" "Washington State Department of Health Public Health Laboratories" "https://www.epicov.org/acknowledgement/03/11/EPI_ISL_6930311.json"
65179 "USA/WA-PHL-006541/2021" "EPI_ISL_6930312" "?" "Drew MacKellar et al" "Washington State Department of Health Public Health Laboratories" "Washington State Department of Health Public Health Laboratories" "https://www.epicov.org/acknowledgement/03/12/EPI_ISL_6930312.json"
65180 "USA/WA-PHL-006542/2021" "EPI_ISL_6930313" "?" "Drew MacKellar et al" "Washington State Department of Health Public Health Laboratories" "Washington State Department of Health Public Health Laboratories" "https://www.epicov.org/acknowledgement/03/13/EPI_ISL_6930313.json"
65181 "USA/WA-PHL-006543/2021" "EPI_ISL_6930314" "?" "Drew MacKellar et al" "Washington State Department of Health Public Health Laboratories" "Washington State Department of Health Public Health Laboratories" "https://www.epicov.org/acknowledgement/03/14/EPI_ISL_6930314.json"
65182 "USA/WA-PHL-006544/2021" "EPI_ISL_6930315" "?" "Drew MacKellar et al" "Washington State Department of Health Public Health Laboratories" "Washington State Department of Health Public Health Laboratories" "https://www.epicov.org/acknowledgement/03/15/EPI_ISL_6930315.json"
65183 "USA/WA-PHL-006545/2021" "EPI_ISL_6930316" "?" "Drew MacKellar et al" "Washington State Department of Health Public Health Laboratories" "Washington State Department of Health Public Health Laboratories" "https://www.epicov.org/acknowledgement/03/16/EPI_ISL_6930316.json"
65184 "USA/WA-PHL-006546/2021" "EPI_ISL_6930317" "?" "Drew MacKellar et al" "Washington State Department of Health Public Health Laboratories" "Washington State Department of Health Public Health Laboratories" "https://www.epicov.org/acknowledgement/03/17/EPI_ISL_6930317.json"
65185 "USA/WA-PHL-006548/2021" "EPI_ISL_6930318" "?" "Drew MacKellar et al" "Washington State Department of Health Public Health Laboratories" "Washington State Department of Health Public Health Laboratories" "https://www.epicov.org/acknowledgement/03/18/EPI_ISL_6930318.json"
65186 "USA/WA-PHL-006549/2021" "EPI_ISL_6930319" "?" "Drew MacKellar et al" "Washington State Department of Health Public Health Laboratories" "Washington State Department of Health Public Health Laboratories" "https://www.epicov.org/acknowledgement/03/19/EPI_ISL_6930319.json"
65187 "USA/WA-PHL-006550/2021" "EPI_ISL_6930320" "?" "Drew MacKellar et al" "Washington State Department of Health Public Health Laboratories" "Washington State Department of Health Public Health Laboratories" "https://www.epicov.org/acknowledgement/03/20/EPI_ISL_6930320.json"
65188 "USA/WA-PHL-006551/2021" "EPI_ISL_6930323" "?" "Drew MacKellar et al" "Washington State Department of Health Public Health Laboratories" "Washington State Department of Health Public Health Laboratories" "https://www.epicov.org/acknowledgement/03/23/EPI_ISL_6930323.json"
65189 "USA/WA-PHL-006552/2021" "EPI_ISL_6930324" "?" "Drew MacKellar et al" "Washington State Department of Health Public Health Laboratories" "Washington State Department of Health Public Health Laboratories" "https://www.epicov.org/acknowledgement/03/24/EPI_ISL_6930324.json"
65190 "USA/WA-PHL-006553/2021" "EPI_ISL_6930325" "?" "Drew MacKellar et al" "Washington State Department of Health Public Health Laboratories" "Washington State Department of Health Public Health Laboratories" "https://www.epicov.org/acknowledgement/03/25/EPI_ISL_6930325.json"
65191 "USA/WA-PHL-006554/2021" "EPI_ISL_6930326" "?" "Drew MacKellar et al" "Washington State Department of Health Public Health Laboratories" "Washington State Department of Health Public Health Laboratories" "https://www.epicov.org/acknowledgement/03/26/EPI_ISL_6930326.json"
65192 "USA/WA-PHL-006555/2021" "EPI_ISL_6930327" "?" "Drew MacKellar et al" "Washington State Department of Health Public Health Laboratories" "Washington State Department of Health Public Health Laboratories" "https://www.epicov.org/acknowledgement/03/27/EPI_ISL_6930327.json"
65193 "USA/WA-PHL-006556/2021" "EPI_ISL_6930328" "?" "Drew MacKellar et al" "Washington State Department of Health Public Health Laboratories" "Washington State Department of Health Public Health Laboratories" "https://www.epicov.org/acknowledgement/03/28/EPI_ISL_6930328.json"
65194 "USA/WA-PHL-006557/2021" "EPI_ISL_6930329" "?" "Drew MacKellar et al" "Washington State Department of Health Public Health Laboratories" "Washington State Department of Health Public Health Laboratories" "https://www.epicov.org/acknowledgement/03/29/EPI_ISL_6930329.json"
65195 "USA/WA-PHL-006558/2021" "EPI_ISL_6930330" "?" "Drew MacKellar et al" "Washington State Department of Health Public Health Laboratories" "Washington State Department of Health Public Health Laboratories" "https://www.epicov.org/acknowledgement/03/30/EPI_ISL_6930330.json"
65196 "USA/WA-PHL-006559/2021" "EPI_ISL_6930331" "?" "Drew MacKellar et al" "Washington State Department of Health Public Health Laboratories" "Washington State Department of Health Public Health Laboratories" "https://www.epicov.org/acknowledgement/03/31/EPI_ISL_6930331.json"
65197 "USA/WA-PHL-006560/2021" "EPI_ISL_6930332" "?" "Drew MacKellar et al" "Washington State Department of Health Public Health Laboratories" "Washington State Department of Health Public Health Laboratories" "https://www.epicov.org/acknowledgement/03/32/EPI_ISL_6930332.json"
65198 "USA/WA-PHL-006561/2021" "EPI_ISL_6930333" "?" "Drew MacKellar et al" "Washington State Department of Health Public Health Laboratories" "Washington State Department of Health Public Health Laboratories" "https://www.epicov.org/acknowledgement/03/33/EPI_ISL_6930333.json"
65199 "USA/WA-PHL-006562/2021" "EPI_ISL_6930334" "?" "Drew MacKellar et al" "Washington State Department of Health Public Health Laboratories" "Washington State Department of Health Public Health Laboratories" "https://www.epicov.org/acknowledgement/03/34/EPI_ISL_6930334.json"
65200 "USA/WA-PHL-006563/2021" "EPI_ISL_6930335" "?" "Drew MacKellar et al" "Washington State Department of Health Public Health Laboratories" "Washington State Department of Health Public Health Laboratories" "https://www.epicov.org/acknowledgement/03/35/EPI_ISL_6930335.json"
65201 "USA/WA-PHL-006564/2021" "EPI_ISL_6930336" "?" "Drew MacKellar et al" "Washington State Department of Health Public Health Laboratories" "Washington State Department of Health Public Health Laboratories" "https://www.epicov.org/acknowledgement/03/36/EPI_ISL_6930336.json"
65202 "USA/WA-PHL-006565/2021" "EPI_ISL_6930337" "?" "Drew MacKellar et al" "Washington State Department of Health Public Health Laboratories" "Washington State Department of Health Public Health Laboratories" "https://www.epicov.org/acknowledgement/03/37/EPI_ISL_6930337.json"
65203 "USA/WA-PHL-006566/2021" "EPI_ISL_6930338" "?" "Drew MacKellar et al" "Washington State Department of Health Public Health Laboratories" "Washington State Department of Health Public Health Laboratories" "https://www.epicov.org/acknowledgement/03/38/EPI_ISL_6930338.json"
65204 "USA/WA-PHL-006567/2021" "EPI_ISL_6930339" "?" "Drew MacKellar et al" "Washington State Department of Health Public Health Laboratories" "Washington State Department of Health Public Health Laboratories" "https://www.epicov.org/acknowledgement/03/39/EPI_ISL_6930339.json"
65205 "USA/WA-PHL-006568/2021" "EPI_ISL_6930340" "?" "Drew MacKellar et al" "Washington State Department of Health Public Health Laboratories" "Washington State Department of Health Public Health Laboratories" "https://www.epicov.org/acknowledgement/03/40/EPI_ISL_6930340.json"
65206 "USA/WA-PHL-006569/2021" "EPI_ISL_6930341" "?" "Drew MacKellar et al" "Washington State Department of Health Public Health Laboratories" "Washington State Department of Health Public Health Laboratories" "https://www.epicov.org/acknowledgement/03/41/EPI_ISL_6930341.json"
65207 "USA/WA-PHL-006570/2021" "EPI_ISL_6930342" "?" "Drew MacKellar et al" "Washington State Department of Health Public Health Laboratories" "Washington State Department of Health Public Health Laboratories" "https://www.epicov.org/acknowledgement/03/42/EPI_ISL_6930342.json"
65208 "USA/WA-PHL-006571/2021" "EPI_ISL_6930343" "?" "Drew MacKellar et al" "Washington State Department of Health Public Health Laboratories" "Washington State Department of Health Public Health Laboratories" "https://www.epicov.org/acknowledgement/03/43/EPI_ISL_6930343.json"
65209 "USA/WA-PHL-006572/2021" "EPI_ISL_6930344" "?" "Drew MacKellar et al" "Washington State Department of Health Public Health Laboratories" "Washington State Department of Health Public Health Laboratories" "https://www.epicov.org/acknowledgement/03/44/EPI_ISL_6930344.json"
65210 "USA/WA-PHL-006573/2021" "EPI_ISL_6930345" "?" "Drew MacKellar et al" "Washington State Department of Health Public Health Laboratories" "Washington State Department of Health Public Health Laboratories" "https://www.epicov.org/acknowledgement/03/45/EPI_ISL_6930345.json"
65211 "USA/WA-PHL-006574/2021" "EPI_ISL_6930346" "?" "Drew MacKellar et al" "Washington State Department of Health Public Health Laboratories" "Washington State Department of Health Public Health Laboratories" "https://www.epicov.org/acknowledgement/03/46/EPI_ISL_6930346.json"
65212 "USA/WA-PHL-006575/2021" "EPI_ISL_6930347" "?" "Drew MacKellar et al" "Washington State Department of Health Public Health Laboratories" "Washington State Department of Health Public Health Laboratories" "https://www.epicov.org/acknowledgement/03/47/EPI_ISL_6930347.json"
65213 "USA/WA-PHL-006576/2021" "EPI_ISL_6930348" "?" "Drew MacKellar et al" "Washington State Department of Health Public Health Laboratories" "Washington State Department of Health Public Health Laboratories" "https://www.epicov.org/acknowledgement/03/48/EPI_ISL_6930348.json"
65214 "USA/WA-PHL-006577/2021" "EPI_ISL_6930349" "?" "Drew MacKellar et al" "Washington State Department of Health Public Health Laboratories" "Washington State Department of Health Public Health Laboratories" "https://www.epicov.org/acknowledgement/03/49/EPI_ISL_6930349.json"
65215 "USA/WA-PHL-006578/2021" "EPI_ISL_6930350" "?" "Drew MacKellar et al" "Washington State Department of Health Public Health Laboratories" "Washington State Department of Health Public Health Laboratories" "https://www.epicov.org/acknowledgement/03/50/EPI_ISL_6930350.json"
65216 "USA/WA-PHL-006579/2021" "EPI_ISL_6930351" "?" "Drew MacKellar et al" "Washington State Department of Health Public Health Laboratories" "Washington State Department of Health Public Health Laboratories" "https://www.epicov.org/acknowledgement/03/51/EPI_ISL_6930351.json"
65217 "USA/WA-PHL-006580/2021" "EPI_ISL_6930352" "?" "Drew MacKellar et al" "Washington State Department of Health Public Health Laboratories" "Washington State Department of Health Public Health Laboratories" "https://www.epicov.org/acknowledgement/03/52/EPI_ISL_6930352.json"
65218 "USA/WA-PHL-006582/2021" "EPI_ISL_6930353" "?" "Drew MacKellar et al" "Washington State Department of Health Public Health Laboratories" "Washington State Department of Health Public Health Laboratories" "https://www.epicov.org/acknowledgement/03/53/EPI_ISL_6930353.json"
65219 "USA/WA-PHL-006583/2021" "EPI_ISL_6930354" "?" "Drew MacKellar et al" "Washington State Department of Health Public Health Laboratories" "Washington State Department of Health Public Health Laboratories" "https://www.epicov.org/acknowledgement/03/54/EPI_ISL_6930354.json"
65220 "USA/WA-PHL-006584/2021" "EPI_ISL_6930355" "?" "Drew MacKellar et al" "Washington State Department of Health Public Health Laboratories" "Washington State Department of Health Public Health Laboratories" "https://www.epicov.org/acknowledgement/03/55/EPI_ISL_6930355.json"
65221 "USA/WA-PHL-006585/2021" "EPI_ISL_6930356" "?" "Drew MacKellar et al" "Washington State Department of Health Public Health Laboratories" "Washington State Department of Health Public Health Laboratories" "https://www.epicov.org/acknowledgement/03/56/EPI_ISL_6930356.json"
65222 "USA/WA-PHL-006586/2021" "EPI_ISL_6930357" "?" "Drew MacKellar et al" "Washington State Department of Health Public Health Laboratories" "Washington State Department of Health Public Health Laboratories" "https://www.epicov.org/acknowledgement/03/57/EPI_ISL_6930357.json"
65223 "USA/WA-PHL-006587/2021" "EPI_ISL_6930358" "?" "Drew MacKellar et al" "Washington State Department of Health Public Health Laboratories" "Washington State Department of Health Public Health Laboratories" "https://www.epicov.org/acknowledgement/03/58/EPI_ISL_6930358.json"
65224 "USA/WA-PHL-006588/2021" "EPI_ISL_6930359" "?" "Drew MacKellar et al" "Washington State Department of Health Public Health Laboratories" "Washington State Department of Health Public Health Laboratories" "https://www.epicov.org/acknowledgement/03/59/EPI_ISL_6930359.json"
65225 "USA/WA-PHL-006589/2021" "EPI_ISL_6930360" "?" "Drew MacKellar et al" "Washington State Department of Health Public Health Laboratories" "Washington State Department of Health Public Health Laboratories" "https://www.epicov.org/acknowledgement/03/60/EPI_ISL_6930360.json"
65226 "USA/WA-PHL-006590/2021" "EPI_ISL_6930361" "?" "Drew MacKellar et al" "Washington State Department of Health Public Health Laboratories" "Washington State Department of Health Public Health Laboratories" "https://www.epicov.org/acknowledgement/03/61/EPI_ISL_6930361.json"
65227 "USA/WA-PHL-006591/2021" "EPI_ISL_6930362" "?" "Drew MacKellar et al" "Washington State Department of Health Public Health Laboratories" "Washington State Department of Health Public Health Laboratories" "https://www.epicov.org/acknowledgement/03/62/EPI_ISL_6930362.json"
65228 "USA/WA-PHL-006592/2021" "EPI_ISL_6930363" "?" "Drew MacKellar et al" "Washington State Department of Health Public Health Laboratories" "Washington State Department of Health Public Health Laboratories" "https://www.epicov.org/acknowledgement/03/63/EPI_ISL_6930363.json"
65229 "USA/WA-PHL-006593/2021" "EPI_ISL_6930364" "?" "Drew MacKellar et al" "Washington State Department of Health Public Health Laboratories" "Washington State Department of Health Public Health Laboratories" "https://www.epicov.org/acknowledgement/03/64/EPI_ISL_6930364.json"
65230 "USA/WA-PHL-006594/2021" "EPI_ISL_6930365" "?" "Drew MacKellar et al" "Washington State Department of Health Public Health Laboratories" "Washington State Department of Health Public Health Laboratories" "https://www.epicov.org/acknowledgement/03/65/EPI_ISL_6930365.json"
65231 "USA/WA-PHL-006595/2021" "EPI_ISL_6930366" "?" "Drew MacKellar et al" "Washington State Department of Health Public Health Laboratories" "Washington State Department of Health Public Health Laboratories" "https://www.epicov.org/acknowledgement/03/66/EPI_ISL_6930366.json"
65232 "USA/WA-PHL-006596/2021" "EPI_ISL_6930367" "?" "Drew MacKellar et al" "Washington State Department of Health Public Health Laboratories" "Washington State Department of Health Public Health Laboratories" "https://www.epicov.org/acknowledgement/03/67/EPI_ISL_6930367.json"
65233 "USA/WA-PHL-006597/2021" "EPI_ISL_6930368" "?" "Drew MacKellar et al" "Washington State Department of Health Public Health Laboratories" "Washington State Department of Health Public Health Laboratories" "https://www.epicov.org/acknowledgement/03/68/EPI_ISL_6930368.json"
65234 "USA/WA-PHL-006598/2021" "EPI_ISL_6930369" "?" "Drew MacKellar et al" "Washington State Department of Health Public Health Laboratories" "Washington State Department of Health Public Health Laboratories" "https://www.epicov.org/acknowledgement/03/69/EPI_ISL_6930369.json"
65235 "USA/WA-PHL-006599/2021" "EPI_ISL_6930370" "?" "Drew MacKellar et al" "Washington State Department of Health Public Health Laboratories" "Washington State Department of Health Public Health Laboratories" "https://www.epicov.org/acknowledgement/03/70/EPI_ISL_6930370.json"
65236 "USA/WA-PHL-006600/2021" "EPI_ISL_6930371" "?" "Drew MacKellar et al" "Washington State Department of Health Public Health Laboratories" "Washington State Department of Health Public Health Laboratories" "https://www.epicov.org/acknowledgement/03/71/EPI_ISL_6930371.json"
65237 "USA/WA-PHL-006601/2021" "EPI_ISL_6930372" "?" "Drew MacKellar et al" "Washington State Department of Health Public Health Laboratories" "Washington State Department of Health Public Health Laboratories" "https://www.epicov.org/acknowledgement/03/72/EPI_ISL_6930372.json"
65238 "USA/WA-PHL-006602/2021" "EPI_ISL_6930373" "?" "Drew MacKellar et al" "Washington State Department of Health Public Health Laboratories" "Washington State Department of Health Public Health Laboratories" "https://www.epicov.org/acknowledgement/03/73/EPI_ISL_6930373.json"
65239 "USA/WA-PHL-006603/2021" "EPI_ISL_6930374" "?" "Drew MacKellar et al" "Washington State Department of Health Public Health Laboratories" "Washington State Department of Health Public Health Laboratories" "https://www.epicov.org/acknowledgement/03/74/EPI_ISL_6930374.json"
65240 "USA/WA-PHL-006604/2021" "EPI_ISL_6930375" "?" "Drew MacKellar et al" "Washington State Department of Health Public Health Laboratories" "Washington State Department of Health Public Health Laboratories" "https://www.epicov.org/acknowledgement/03/75/EPI_ISL_6930375.json"
65241 "USA/WA-PHL-006606/2021" "EPI_ISL_6930376" "?" "Drew MacKellar et al" "Washington State Department of Health Public Health Laboratories" "Washington State Department of Health Public Health Laboratories" "https://www.epicov.org/acknowledgement/03/76/EPI_ISL_6930376.json"
65242 "USA/WA-PHL-006607/2021" "EPI_ISL_6930377" "?" "Drew MacKellar et al" "Washington State Department of Health Public Health Laboratories" "Washington State Department of Health Public Health Laboratories" "https://www.epicov.org/acknowledgement/03/77/EPI_ISL_6930377.json"
65243 "USA/WA-PHL-006608/2021" "EPI_ISL_6930378" "?" "Drew MacKellar et al" "Washington State Department of Health Public Health Laboratories" "Washington State Department of Health Public Health Laboratories" "https://www.epicov.org/acknowledgement/03/78/EPI_ISL_6930378.json"
65244 "USA/WA-PHL-006609/2021" "EPI_ISL_6930379" "?" "Drew MacKellar et al" "Washington State Department of Health Public Health Laboratories" "Washington State Department of Health Public Health Laboratories" "https://www.epicov.org/acknowledgement/03/79/EPI_ISL_6930379.json"
65245 "USA/WA-PHL-006611/2021" "EPI_ISL_6930380" "?" "Drew MacKellar et al" "Washington State Department of Health Public Health Laboratories" "Washington State Department of Health Public Health Laboratories" "https://www.epicov.org/acknowledgement/03/80/EPI_ISL_6930380.json"
65246 "USA/WA-PHL-006612/2021" "EPI_ISL_6930381" "?" "Drew MacKellar et al" "Washington State Department of Health Public Health Laboratories" "Washington State Department of Health Public Health Laboratories" "https://www.epicov.org/acknowledgement/03/81/EPI_ISL_6930381.json"
65247 "USA/WA-PHL-006613/2021" "EPI_ISL_6930382" "?" "Drew MacKellar et al" "Washington State Department of Health Public Health Laboratories" "Washington State Department of Health Public Health Laboratories" "https://www.epicov.org/acknowledgement/03/82/EPI_ISL_6930382.json"
65248 "USA/WA-PHL-006614/2021" "EPI_ISL_6930383" "?" "Drew MacKellar et al" "Washington State Department of Health Public Health Laboratories" "Washington State Department of Health Public Health Laboratories" "https://www.epicov.org/acknowledgement/03/83/EPI_ISL_6930383.json"
65249 "USA/WA-PHL-006615/2021" "EPI_ISL_6930384" "?" "Drew MacKellar et al" "Washington State Department of Health Public Health Laboratories" "Washington State Department of Health Public Health Laboratories" "https://www.epicov.org/acknowledgement/03/84/EPI_ISL_6930384.json"
65250 "USA/WA-PHL-006616/2021" "EPI_ISL_6930385" "?" "Drew MacKellar et al" "Washington State Department of Health Public Health Laboratories" "Washington State Department of Health Public Health Laboratories" "https://www.epicov.org/acknowledgement/03/85/EPI_ISL_6930385.json"
65251 "USA/WA-PHL-006617/2021" "EPI_ISL_6930386" "?" "Drew MacKellar et al" "Washington State Department of Health Public Health Laboratories" "Washington State Department of Health Public Health Laboratories" "https://www.epicov.org/acknowledgement/03/86/EPI_ISL_6930386.json"
65252 "USA/WA-PHL-006618/2021" "EPI_ISL_6930387" "?" "Drew MacKellar et al" "Washington State Department of Health Public Health Laboratories" "Washington State Department of Health Public Health Laboratories" "https://www.epicov.org/acknowledgement/03/87/EPI_ISL_6930387.json"
65253 "USA/WA-PHL-006619/2021" "EPI_ISL_6930388" "?" "Drew MacKellar et al" "Washington State Department of Health Public Health Laboratories" "Washington State Department of Health Public Health Laboratories" "https://www.epicov.org/acknowledgement/03/88/EPI_ISL_6930388.json"
65254 "USA/WA-PHL-006621/2021" "EPI_ISL_6930389" "?" "Drew MacKellar et al" "Washington State Department of Health Public Health Laboratories" "Washington State Department of Health Public Health Laboratories" "https://www.epicov.org/acknowledgement/03/89/EPI_ISL_6930389.json"
65255 "USA/WA-PHL-006622/2021" "EPI_ISL_6930390" "?" "Drew MacKellar et al" "Washington State Department of Health Public Health Laboratories" "Washington State Department of Health Public Health Laboratories" "https://www.epicov.org/acknowledgement/03/90/EPI_ISL_6930390.json"
65256 "USA/WA-PHL-006623/2021" "EPI_ISL_6930391" "?" "Drew MacKellar et al" "Washington State Department of Health Public Health Laboratories" "Washington State Department of Health Public Health Laboratories" "https://www.epicov.org/acknowledgement/03/91/EPI_ISL_6930391.json"
65257 "USA/WA-PHL-006624/2021" "EPI_ISL_6930392" "?" "Drew MacKellar et al" "Washington State Department of Health Public Health Laboratories" "Washington State Department of Health Public Health Laboratories" "https://www.epicov.org/acknowledgement/03/92/EPI_ISL_6930392.json"
65258 "USA/WA-PHL-006625/2021" "EPI_ISL_6930393" "?" "Drew MacKellar et al" "Washington State Department of Health Public Health Laboratories" "Washington State Department of Health Public Health Laboratories" "https://www.epicov.org/acknowledgement/03/93/EPI_ISL_6930393.json"
65259 "USA/WA-PHL-006626/2021" "EPI_ISL_6930394" "?" "Drew MacKellar et al" "Washington State Department of Health Public Health Laboratories" "Washington State Department of Health Public Health Laboratories" "https://www.epicov.org/acknowledgement/03/94/EPI_ISL_6930394.json"
65260 "USA/WA-PHL-006627/2021" "EPI_ISL_6930395" "?" "Drew MacKellar et al" "Washington State Department of Health Public Health Laboratories" "Washington State Department of Health Public Health Laboratories" "https://www.epicov.org/acknowledgement/03/95/EPI_ISL_6930395.json"
65261 "USA/WA-PHL-006628/2021" "EPI_ISL_6930396" "?" "Drew MacKellar et al" "Washington State Department of Health Public Health Laboratories" "Washington State Department of Health Public Health Laboratories" "https://www.epicov.org/acknowledgement/03/96/EPI_ISL_6930396.json"
65262 "USA/WA-PHL-006629/2021" "EPI_ISL_6930397" "?" "Drew MacKellar et al" "Washington State Department of Health Public Health Laboratories" "Washington State Department of Health Public Health Laboratories" "https://www.epicov.org/acknowledgement/03/97/EPI_ISL_6930397.json"
65263 "USA/WA-PHL-006630/2021" "EPI_ISL_6930398" "?" "Drew MacKellar et al" "Washington State Department of Health Public Health Laboratories" "Washington State Department of Health Public Health Laboratories" "https://www.epicov.org/acknowledgement/03/98/EPI_ISL_6930398.json"
65264 "USA/WA-PHL-006631/2021" "EPI_ISL_6930403" "?" "Drew MacKellar et al" "Washington State Department of Health Public Health Laboratories" "Washington State Department of Health Public Health Laboratories" "https://www.epicov.org/acknowledgement/04/03/EPI_ISL_6930403.json"
65265 "USA/WA-PHL-006632/2021" "EPI_ISL_6930404" "?" "Drew MacKellar et al" "Washington State Department of Health Public Health Laboratories" "Washington State Department of Health Public Health Laboratories" "https://www.epicov.org/acknowledgement/04/04/EPI_ISL_6930404.json"
65266 "USA/WA-PHL-006633/2021" "EPI_ISL_6930405" "?" "Drew MacKellar et al" "Washington State Department of Health Public Health Laboratories" "Washington State Department of Health Public Health Laboratories" "https://www.epicov.org/acknowledgement/04/05/EPI_ISL_6930405.json"
65267 "USA/WA-PHL-006636/2021" "EPI_ISL_6930408" "?" "Drew MacKellar et al" "Washington State Department of Health Public Health Laboratories" "Washington State Department of Health Public Health Laboratories" "https://www.epicov.org/acknowledgement/04/08/EPI_ISL_6930408.json"
65268 "USA/WA-PHL-006637/2021" "EPI_ISL_6930409" "?" "Drew MacKellar et al" "Washington State Department of Health Public Health Laboratories" "Washington State Department of Health Public Health Laboratories" "https://www.epicov.org/acknowledgement/04/09/EPI_ISL_6930409.json"
65269 "USA/WA-PHL-006638/2021" "EPI_ISL_6930410" "?" "Drew MacKellar et al" "Washington State Department of Health Public Health Laboratories" "Washington State Department of Health Public Health Laboratories" "https://www.epicov.org/acknowledgement/04/10/EPI_ISL_6930410.json"
65270 "USA/WA-PHL-006640/2021" "EPI_ISL_6930411" "?" "Drew MacKellar et al" "Washington State Department of Health Public Health Laboratories" "Washington State Department of Health Public Health Laboratories" "https://www.epicov.org/acknowledgement/04/11/EPI_ISL_6930411.json"
65271 "USA/WA-PHL-006641/2021" "EPI_ISL_6930412" "?" "Drew MacKellar et al" "Washington State Department of Health Public Health Laboratories" "Washington State Department of Health Public Health Laboratories" "https://www.epicov.org/acknowledgement/04/12/EPI_ISL_6930412.json"
65272 "USA/WA-PHL-006642/2021" "EPI_ISL_6930413" "?" "Drew MacKellar et al" "Washington State Department of Health Public Health Laboratories" "Washington State Department of Health Public Health Laboratories" "https://www.epicov.org/acknowledgement/04/13/EPI_ISL_6930413.json"
65273 "USA/WA-PHL-006643/2021" "EPI_ISL_6930414" "?" "Drew MacKellar et al" "Washington State Department of Health Public Health Laboratories" "Washington State Department of Health Public Health Laboratories" "https://www.epicov.org/acknowledgement/04/14/EPI_ISL_6930414.json"
65274 "USA/WA-PHL-006644/2021" "EPI_ISL_6930415" "?" "Drew MacKellar et al" "Washington State Department of Health Public Health Laboratories" "Washington State Department of Health Public Health Laboratories" "https://www.epicov.org/acknowledgement/04/15/EPI_ISL_6930415.json"
65275 "USA/WA-PHL-006645/2021" "EPI_ISL_6930416" "?" "Drew MacKellar et al" "Washington State Department of Health Public Health Laboratories" "Washington State Department of Health Public Health Laboratories" "https://www.epicov.org/acknowledgement/04/16/EPI_ISL_6930416.json"
65276 "USA/WA-PHL-006646/2021" "EPI_ISL_6930417" "?" "Drew MacKellar et al" "Washington State Department of Health Public Health Laboratories" "Washington State Department of Health Public Health Laboratories" "https://www.epicov.org/acknowledgement/04/17/EPI_ISL_6930417.json"
65277 "USA/WA-PHL-006647/2021" "EPI_ISL_6930418" "?" "Drew MacKellar et al" "Washington State Department of Health Public Health Laboratories" "Washington State Department of Health Public Health Laboratories" "https://www.epicov.org/acknowledgement/04/18/EPI_ISL_6930418.json"
65278 "USA/WA-PHL-006648/2021" "EPI_ISL_6930419" "?" "Drew MacKellar et al" "Washington State Department of Health Public Health Laboratories" "Washington State Department of Health Public Health Laboratories" "https://www.epicov.org/acknowledgement/04/19/EPI_ISL_6930419.json"
65279 "USA/WA-PHL-006650/2021" "EPI_ISL_6930420" "?" "Drew MacKellar et al" "Washington State Department of Health Public Health Laboratories" "Washington State Department of Health Public Health Laboratories" "https://www.epicov.org/acknowledgement/04/20/EPI_ISL_6930420.json"
65280 "USA/WA-PHL-006651/2021" "EPI_ISL_6930421" "?" "Drew MacKellar et al" "Washington State Department of Health Public Health Laboratories" "Washington State Department of Health Public Health Laboratories" "https://www.epicov.org/acknowledgement/04/21/EPI_ISL_6930421.json"
65281 "USA/WA-PHL-006652/2021" "EPI_ISL_6930422" "?" "Drew MacKellar et al" "Washington State Department of Health Public Health Laboratories" "Washington State Department of Health Public Health Laboratories" "https://www.epicov.org/acknowledgement/04/22/EPI_ISL_6930422.json"
65282 "USA/WA-PHL-006653/2021" "EPI_ISL_6930423" "?" "Drew MacKellar et al" "Washington State Department of Health Public Health Laboratories" "Washington State Department of Health Public Health Laboratories" "https://www.epicov.org/acknowledgement/04/23/EPI_ISL_6930423.json"
65283 "USA/WA-PHL-006654/2021" "EPI_ISL_6930424" "?" "Drew MacKellar et al" "Washington State Department of Health Public Health Laboratories" "Washington State Department of Health Public Health Laboratories" "https://www.epicov.org/acknowledgement/04/24/EPI_ISL_6930424.json"
65284 "USA/WA-PHL-006655/2021" "EPI_ISL_6930425" "?" "Drew MacKellar et al" "Washington State Department of Health Public Health Laboratories" "Washington State Department of Health Public Health Laboratories" "https://www.epicov.org/acknowledgement/04/25/EPI_ISL_6930425.json"
65285 "USA/WA-PHL-006656/2021" "EPI_ISL_6930426" "?" "Drew MacKellar et al" "Washington State Department of Health Public Health Laboratories" "Washington State Department of Health Public Health Laboratories" "https://www.epicov.org/acknowledgement/04/26/EPI_ISL_6930426.json"
65286 "USA/WA-PHL-006658/2021" "EPI_ISL_6930427" "?" "Drew MacKellar et al" "Washington State Department of Health Public Health Laboratories" "Washington State Department of Health Public Health Laboratories" "https://www.epicov.org/acknowledgement/04/27/EPI_ISL_6930427.json"
65287 "USA/WA-PHL-006659/2021" "EPI_ISL_6930428" "?" "Drew MacKellar et al" "Washington State Department of Health Public Health Laboratories" "Washington State Department of Health Public Health Laboratories" "https://www.epicov.org/acknowledgement/04/28/EPI_ISL_6930428.json"
65288 "USA/WA-PHL-006660/2021" "EPI_ISL_6930429" "?" "Drew MacKellar et al" "Washington State Department of Health Public Health Laboratories" "Washington State Department of Health Public Health Laboratories" "https://www.epicov.org/acknowledgement/04/29/EPI_ISL_6930429.json"
65289 "USA/WA-PHL-006661/2021" "EPI_ISL_6931347" "?" "Drew MacKellar et al" "Washington State Department of Health Public Health Laboratories" "Washington State Department of Health Public Health Laboratories" "https://www.epicov.org/acknowledgement/13/47/EPI_ISL_6931347.json"
65290 "USA/WA-PHL-006662/2021" "EPI_ISL_6931348" "?" "Drew MacKellar et al" "Washington State Department of Health Public Health Laboratories" "Washington State Department of Health Public Health Laboratories" "https://www.epicov.org/acknowledgement/13/48/EPI_ISL_6931348.json"
65291 "USA/WA-PHL-006663/2021" "EPI_ISL_6931349" "?" "Drew MacKellar et al" "Washington State Department of Health Public Health Laboratories" "Washington State Department of Health Public Health Laboratories" "https://www.epicov.org/acknowledgement/13/49/EPI_ISL_6931349.json"
65292 "USA/WA-PHL-006664/2021" "EPI_ISL_6931350" "?" "Drew MacKellar et al" "Washington State Department of Health Public Health Laboratories" "Washington State Department of Health Public Health Laboratories" "https://www.epicov.org/acknowledgement/13/50/EPI_ISL_6931350.json"
65293 "USA/WA-PHL-006665/2021" "EPI_ISL_6931351" "?" "Drew MacKellar et al" "Washington State Department of Health Public Health Laboratories" "Washington State Department of Health Public Health Laboratories" "https://www.epicov.org/acknowledgement/13/51/EPI_ISL_6931351.json"
65294 "USA/WA-PHL-006666/2021" "EPI_ISL_6931352" "?" "Drew MacKellar et al" "Washington State Department of Health Public Health Laboratories" "Washington State Department of Health Public Health Laboratories" "https://www.epicov.org/acknowledgement/13/52/EPI_ISL_6931352.json"
65295 "USA/WA-PHL-006667/2021" "EPI_ISL_6931353" "?" "Drew MacKellar et al" "Washington State Department of Health Public Health Laboratories" "Washington State Department of Health Public Health Laboratories" "https://www.epicov.org/acknowledgement/13/53/EPI_ISL_6931353.json"
65296 "USA/WA-PHL-006668/2021" "EPI_ISL_6931354" "?" "Drew MacKellar et al" "Washington State Department of Health Public Health Laboratories" "Washington State Department of Health Public Health Laboratories" "https://www.epicov.org/acknowledgement/13/54/EPI_ISL_6931354.json"
65297 "USA/WA-PHL-006669/2021" "EPI_ISL_7613329" "?" "Drew MacKellar et al" "Washington State Department of Health Public Health Laboratories" "Washington State Department of Health Public Health Laboratories" "https://www.epicov.org/acknowledgement/33/29/EPI_ISL_7613329.json"
65298 "USA/WA-PHL-006670/2021" "EPI_ISL_7671140" "?" "Drew MacKellar et al" "Washington State Department of Health Public Health Laboratories" "Washington State Department of Health Public Health Laboratories" "https://www.epicov.org/acknowledgement/11/40/EPI_ISL_7671140.json"
65299 "USA/WA-PHL-006671/2021" "EPI_ISL_7671142" "?" "Drew MacKellar et al" "Washington State Department of Health Public Health Laboratories" "Washington State Department of Health Public Health Laboratories" "https://www.epicov.org/acknowledgement/11/42/EPI_ISL_7671142.json"
65300 "USA/WA-PHL-006672/2021" "EPI_ISL_6931355" "?" "Drew MacKellar et al" "Washington State Department of Health Public Health Laboratories" "Washington State Department of Health Public Health Laboratories" "https://www.epicov.org/acknowledgement/13/55/EPI_ISL_6931355.json"
65301 "USA/WA-PHL-006673/2021" "EPI_ISL_7958487" "?" "Drew MacKellar et al" "Washington State Department of Health Public Health Laboratories" "Washington State Department of Health Public Health Laboratories" "https://www.epicov.org/acknowledgement/84/87/EPI_ISL_7958487.json"
65302 "USA/WA-PHL-006674/2021" "EPI_ISL_6931356" "?" "Drew MacKellar et al" "Washington State Department of Health Public Health Laboratories" "Washington State Department of Health Public Health Laboratories" "https://www.epicov.org/acknowledgement/13/56/EPI_ISL_6931356.json"
65303 "USA/WA-PHL-006676/2021" "EPI_ISL_6931357" "?" "Drew MacKellar et al" "Washington State Department of Health Public Health Laboratories" "Washington State Department of Health Public Health Laboratories" "https://www.epicov.org/acknowledgement/13/57/EPI_ISL_6931357.json"
65304 "USA/WA-PHL-006677/2021" "EPI_ISL_6931358" "?" "Drew MacKellar et al" "Washington State Department of Health Public Health Laboratories" "Washington State Department of Health Public Health Laboratories" "https://www.epicov.org/acknowledgement/13/58/EPI_ISL_6931358.json"
65305 "USA/WA-PHL-006678/2021" "EPI_ISL_6931359" "?" "Drew MacKellar et al" "Washington State Department of Health Public Health Laboratories" "Washington State Department of Health Public Health Laboratories" "https://www.epicov.org/acknowledgement/13/59/EPI_ISL_6931359.json"
65306 "USA/WA-PHL-006679/2021" "EPI_ISL_6931360" "?" "Drew MacKellar et al" "Washington State Department of Health Public Health Laboratories" "Washington State Department of Health Public Health Laboratories" "https://www.epicov.org/acknowledgement/13/60/EPI_ISL_6931360.json"
65307 "USA/WA-PHL-006680/2021" "EPI_ISL_6931361" "?" "Drew MacKellar et al" "Washington State Department of Health Public Health Laboratories" "Washington State Department of Health Public Health Laboratories" "https://www.epicov.org/acknowledgement/13/61/EPI_ISL_6931361.json"
65308 "USA/WA-PHL-006681/2021" "EPI_ISL_6931362" "?" "Drew MacKellar et al" "Washington State Department of Health Public Health Laboratories" "Washington State Department of Health Public Health Laboratories" "https://www.epicov.org/acknowledgement/13/62/EPI_ISL_6931362.json"
65309 "USA/WA-PHL-006682/2021" "EPI_ISL_6931363" "?" "Drew MacKellar et al" "Washington State Department of Health Public Health Laboratories" "Washington State Department of Health Public Health Laboratories" "https://www.epicov.org/acknowledgement/13/63/EPI_ISL_6931363.json"
65310 "USA/WA-PHL-006683/2021" "EPI_ISL_7613326" "?" "Drew MacKellar et al" "Washington State Department of Health Public Health Laboratories" "Washington State Department of Health Public Health Laboratories" "https://www.epicov.org/acknowledgement/33/26/EPI_ISL_7613326.json"
65311 "USA/WA-PHL-006684/2021" "EPI_ISL_6931364" "?" "Drew MacKellar et al" "Washington State Department of Health Public Health Laboratories" "Washington State Department of Health Public Health Laboratories" "https://www.epicov.org/acknowledgement/13/64/EPI_ISL_6931364.json"
65312 "USA/WA-PHL-006685/2021" "EPI_ISL_6931365" "?" "Drew MacKellar et al" "Washington State Department of Health Public Health Laboratories" "Washington State Department of Health Public Health Laboratories" "https://www.epicov.org/acknowledgement/13/65/EPI_ISL_6931365.json"
65313 "USA/WA-PHL-006686/2021" "EPI_ISL_7671146" "?" "Drew MacKellar et al" "Washington State Department of Health Public Health Laboratories" "Washington State Department of Health Public Health Laboratories" "https://www.epicov.org/acknowledgement/11/46/EPI_ISL_7671146.json"
65314 "USA/WA-PHL-006687/2021" "EPI_ISL_7492736" "?" "Drew MacKellar et al" "Washington State Department of Health Public Health Laboratories" "Washington State Department of Health Public Health Laboratories" "https://www.epicov.org/acknowledgement/27/36/EPI_ISL_7492736.json"
65315 "USA/WA-PHL-006688/2021" "EPI_ISL_7613327" "?" "Drew MacKellar et al" "Washington State Department of Health Public Health Laboratories" "Washington State Department of Health Public Health Laboratories" "https://www.epicov.org/acknowledgement/33/27/EPI_ISL_7613327.json"
65316 "USA/WA-PHL-006689/2021" "EPI_ISL_7671147" "?" "Drew MacKellar et al" "Washington State Department of Health Public Health Laboratories" "Washington State Department of Health Public Health Laboratories" "https://www.epicov.org/acknowledgement/11/47/EPI_ISL_7671147.json"
65317 "USA/WA-PHL-006690/2021" "EPI_ISL_6931366" "?" "Drew MacKellar et al" "Washington State Department of Health Public Health Laboratories" "Washington State Department of Health Public Health Laboratories" "https://www.epicov.org/acknowledgement/13/66/EPI_ISL_6931366.json"
65318 "USA/WA-PHL-006691/2021" "EPI_ISL_6931367" "?" "Drew MacKellar et al" "Washington State Department of Health Public Health Laboratories" "Washington State Department of Health Public Health Laboratories" "https://www.epicov.org/acknowledgement/13/67/EPI_ISL_6931367.json"
65319 "USA/WA-PHL-006692/2021" "EPI_ISL_6931368" "?" "Drew MacKellar et al" "Washington State Department of Health Public Health Laboratories" "Washington State Department of Health Public Health Laboratories" "https://www.epicov.org/acknowledgement/13/68/EPI_ISL_6931368.json"
65320 "USA/WA-PHL-006693/2021" "EPI_ISL_6931369" "?" "Drew MacKellar et al" "Washington State Department of Health Public Health Laboratories" "Washington State Department of Health Public Health Laboratories" "https://www.epicov.org/acknowledgement/13/69/EPI_ISL_6931369.json"
65321 "USA/WA-PHL-006694/2021" "EPI_ISL_7671148" "?" "Drew MacKellar et al" "Washington State Department of Health Public Health Laboratories" "Washington State Department of Health Public Health Laboratories" "https://www.epicov.org/acknowledgement/11/48/EPI_ISL_7671148.json"
65322 "USA/WA-PHL-006695/2021" "EPI_ISL_7492737" "?" "Drew MacKellar et al" "Washington State Department of Health Public Health Laboratories" "Washington State Department of Health Public Health Laboratories" "https://www.epicov.org/acknowledgement/27/37/EPI_ISL_7492737.json"
65323 "USA/WA-PHL-006696/2021" "EPI_ISL_6931370" "?" "Drew MacKellar et al" "Washington State Department of Health Public Health Laboratories" "Washington State Department of Health Public Health Laboratories" "https://www.epicov.org/acknowledgement/13/70/EPI_ISL_6931370.json"
65324 "USA/WA-PHL-006697/2021" "EPI_ISL_6931371" "?" "Drew MacKellar et al" "Washington State Department of Health Public Health Laboratories" "Washington State Department of Health Public Health Laboratories" "https://www.epicov.org/acknowledgement/13/71/EPI_ISL_6931371.json"
65325 "USA/WA-PHL-006698/2021" "EPI_ISL_6931372" "?" "Drew MacKellar et al" "Washington State Department of Health Public Health Laboratories" "Washington State Department of Health Public Health Laboratories" "https://www.epicov.org/acknowledgement/13/72/EPI_ISL_6931372.json"
65326 "USA/WA-PHL-006699/2021" "EPI_ISL_6931373" "?" "Drew MacKellar et al" "Washington State Department of Health Public Health Laboratories" "Washington State Department of Health Public Health Laboratories" "https://www.epicov.org/acknowledgement/13/73/EPI_ISL_6931373.json"
65327 "USA/WA-PHL-006700/2021" "EPI_ISL_6931374" "?" "Drew MacKellar et al" "Washington State Department of Health Public Health Laboratories" "Washington State Department of Health Public Health Laboratories" "https://www.epicov.org/acknowledgement/13/74/EPI_ISL_6931374.json"
65328 "USA/WA-PHL-006701/2021" "EPI_ISL_6931375" "?" "Drew MacKellar et al" "Washington State Department of Health Public Health Laboratories" "Washington State Department of Health Public Health Laboratories" "https://www.epicov.org/acknowledgement/13/75/EPI_ISL_6931375.json"
65329 "USA/WA-PHL-006702/2021" "EPI_ISL_6931376" "?" "Drew MacKellar et al" "Washington State Department of Health Public Health Laboratories" "Washington State Department of Health Public Health Laboratories" "https://www.epicov.org/acknowledgement/13/76/EPI_ISL_6931376.json"
65330 "USA/WA-PHL-006703/2021" "EPI_ISL_6931377" "?" "Drew MacKellar et al" "Washington State Department of Health Public Health Laboratories" "Washington State Department of Health Public Health Laboratories" "https://www.epicov.org/acknowledgement/13/77/EPI_ISL_6931377.json"
65331 "USA/WA-PHL-006704/2021" "EPI_ISL_6931379" "?" "Drew MacKellar et al" "Washington State Department of Health Public Health Laboratories" "Washington State Department of Health Public Health Laboratories" "https://www.epicov.org/acknowledgement/13/79/EPI_ISL_6931379.json"
65332 "USA/WA-PHL-006705/2021" "EPI_ISL_6931380" "?" "Drew MacKellar et al" "Washington State Department of Health Public Health Laboratories" "Washington State Department of Health Public Health Laboratories" "https://www.epicov.org/acknowledgement/13/80/EPI_ISL_6931380.json"
65333 "USA/WA-PHL-006706/2021" "EPI_ISL_6931381" "?" "Drew MacKellar et al" "Washington State Department of Health Public Health Laboratories" "Washington State Department of Health Public Health Laboratories" "https://www.epicov.org/acknowledgement/13/81/EPI_ISL_6931381.json"
65334 "USA/WA-PHL-006707/2021" "EPI_ISL_6931382" "?" "Drew MacKellar et al" "Washington State Department of Health Public Health Laboratories" "Washington State Department of Health Public Health Laboratories" "https://www.epicov.org/acknowledgement/13/82/EPI_ISL_6931382.json"
65335 "USA/WA-PHL-006708/2021" "EPI_ISL_6931383" "?" "Drew MacKellar et al" "Washington State Department of Health Public Health Laboratories" "Washington State Department of Health Public Health Laboratories" "https://www.epicov.org/acknowledgement/13/83/EPI_ISL_6931383.json"
65336 "USA/WA-PHL-006709/2021" "EPI_ISL_6931384" "?" "Drew MacKellar et al" "Washington State Department of Health Public Health Laboratories" "Washington State Department of Health Public Health Laboratories" "https://www.epicov.org/acknowledgement/13/84/EPI_ISL_6931384.json"
65337 "USA/WA-PHL-006710/2021" "EPI_ISL_6931385" "?" "Drew MacKellar et al" "Washington State Department of Health Public Health Laboratories" "Washington State Department of Health Public Health Laboratories" "https://www.epicov.org/acknowledgement/13/85/EPI_ISL_6931385.json"
65338 "USA/WA-PHL-006711/2021" "EPI_ISL_6931386" "?" "Drew MacKellar et al" "Washington State Department of Health Public Health Laboratories" "Washington State Department of Health Public Health Laboratories" "https://www.epicov.org/acknowledgement/13/86/EPI_ISL_6931386.json"
65339 "USA/WA-PHL-006712/2021" "EPI_ISL_6931387" "?" "Drew MacKellar et al" "Washington State Department of Health Public Health Laboratories" "Washington State Department of Health Public Health Laboratories" "https://www.epicov.org/acknowledgement/13/87/EPI_ISL_6931387.json"
65340 "USA/WA-PHL-006713/2021" "EPI_ISL_6931388" "?" "Drew MacKellar et al" "Washington State Department of Health Public Health Laboratories" "Washington State Department of Health Public Health Laboratories" "https://www.epicov.org/acknowledgement/13/88/EPI_ISL_6931388.json"
65341 "USA/WA-PHL-006714/2021" "EPI_ISL_6931389" "?" "Drew MacKellar et al" "Washington State Department of Health Public Health Laboratories" "Washington State Department of Health Public Health Laboratories" "https://www.epicov.org/acknowledgement/13/89/EPI_ISL_6931389.json"
65342 "USA/WA-PHL-006715/2021" "EPI_ISL_7671150" "?" "Drew MacKellar et al" "Washington State Department of Health Public Health Laboratories" "Washington State Department of Health Public Health Laboratories" "https://www.epicov.org/acknowledgement/11/50/EPI_ISL_7671150.json"
65343 "USA/WA-PHL-006716/2021" "EPI_ISL_7671153" "?" "Drew MacKellar et al" "Washington State Department of Health Public Health Laboratories" "Washington State Department of Health Public Health Laboratories" "https://www.epicov.org/acknowledgement/11/53/EPI_ISL_7671153.json"
65344 "USA/WA-PHL-006717/2021" "EPI_ISL_6931390" "?" "Drew MacKellar et al" "Washington State Department of Health Public Health Laboratories" "Washington State Department of Health Public Health Laboratories" "https://www.epicov.org/acknowledgement/13/90/EPI_ISL_6931390.json"
65345 "USA/WA-PHL-006718/2021" "EPI_ISL_6931391" "?" "Drew MacKellar et al" "Washington State Department of Health Public Health Laboratories" "Washington State Department of Health Public Health Laboratories" "https://www.epicov.org/acknowledgement/13/91/EPI_ISL_6931391.json"
65346 "USA/WA-PHL-006719/2021" "EPI_ISL_6931392" "?" "Drew MacKellar et al" "Washington State Department of Health Public Health Laboratories" "Washington State Department of Health Public Health Laboratories" "https://www.epicov.org/acknowledgement/13/92/EPI_ISL_6931392.json"
65347 "USA/WA-PHL-006720/2021" "EPI_ISL_6931393" "?" "Drew MacKellar et al" "Washington State Department of Health Public Health Laboratories" "Washington State Department of Health Public Health Laboratories" "https://www.epicov.org/acknowledgement/13/93/EPI_ISL_6931393.json"
65348 "USA/WA-PHL-006721/2021" "EPI_ISL_7613328" "?" "Drew MacKellar et al" "Washington State Department of Health Public Health Laboratories" "Washington State Department of Health Public Health Laboratories" "https://www.epicov.org/acknowledgement/33/28/EPI_ISL_7613328.json"
65349 "USA/WA-PHL-006722/2021" "EPI_ISL_6931394" "?" "Drew MacKellar et al" "Washington State Department of Health Public Health Laboratories" "Washington State Department of Health Public Health Laboratories" "https://www.epicov.org/acknowledgement/13/94/EPI_ISL_6931394.json"
65350 "USA/WA-PHL-006723/2021" "EPI_ISL_7671156" "?" "Drew MacKellar et al" "Washington State Department of Health Public Health Laboratories" "Washington State Department of Health Public Health Laboratories" "https://www.epicov.org/acknowledgement/11/56/EPI_ISL_7671156.json"
65351 "USA/WA-PHL-006724/2021" "EPI_ISL_7671159" "?" "Drew MacKellar et al" "Washington State Department of Health Public Health Laboratories" "Washington State Department of Health Public Health Laboratories" "https://www.epicov.org/acknowledgement/11/59/EPI_ISL_7671159.json"
65352 "USA/WA-PHL-006725/2021" "EPI_ISL_6931395" "?" "Drew MacKellar et al" "Washington State Department of Health Public Health Laboratories" "Washington State Department of Health Public Health Laboratories" "https://www.epicov.org/acknowledgement/13/95/EPI_ISL_6931395.json"
65353 "USA/WA-PHL-006726/2021" "EPI_ISL_6931396" "?" "Drew MacKellar et al" "Washington State Department of Health Public Health Laboratories" "Washington State Department of Health Public Health Laboratories" "https://www.epicov.org/acknowledgement/13/96/EPI_ISL_6931396.json"
65354 "USA/WA-PHL-006727/2021" "EPI_ISL_6931397" "?" "Drew MacKellar et al" "Washington State Department of Health Public Health Laboratories" "Washington State Department of Health Public Health Laboratories" "https://www.epicov.org/acknowledgement/13/97/EPI_ISL_6931397.json"
65355 "USA/WA-PHL-006728/2021" "EPI_ISL_6931398" "?" "Drew MacKellar et al" "Washington State Department of Health Public Health Laboratories" "Washington State Department of Health Public Health Laboratories" "https://www.epicov.org/acknowledgement/13/98/EPI_ISL_6931398.json"
65356 "USA/WA-PHL-006729/2021" "EPI_ISL_6931399" "?" "Drew MacKellar et al" "Washington State Department of Health Public Health Laboratories" "Washington State Department of Health Public Health Laboratories" "https://www.epicov.org/acknowledgement/13/99/EPI_ISL_6931399.json"
65357 "USA/WA-PHL-006730/2021" "EPI_ISL_6931400" "?" "Drew MacKellar et al" "Washington State Department of Health Public Health Laboratories" "Washington State Department of Health Public Health Laboratories" "https://www.epicov.org/acknowledgement/14/00/EPI_ISL_6931400.json"
65358 "USA/WA-PHL-006731/2021" "EPI_ISL_6931401" "?" "Drew MacKellar et al" "Washington State Department of Health Public Health Laboratories" "Washington State Department of Health Public Health Laboratories" "https://www.epicov.org/acknowledgement/14/01/EPI_ISL_6931401.json"
65359 "USA/WA-PHL-006732/2021" "EPI_ISL_6931402" "?" "Drew MacKellar et al" "Washington State Department of Health Public Health Laboratories" "Washington State Department of Health Public Health Laboratories" "https://www.epicov.org/acknowledgement/14/02/EPI_ISL_6931402.json"
65360 "USA/WA-PHL-006733/2021" "EPI_ISL_6931403" "?" "Drew MacKellar et al" "Washington State Department of Health Public Health Laboratories" "Washington State Department of Health Public Health Laboratories" "https://www.epicov.org/acknowledgement/14/03/EPI_ISL_6931403.json"
65361 "USA/WA-PHL-006734/2021" "EPI_ISL_6931404" "?" "Drew MacKellar et al" "Washington State Department of Health Public Health Laboratories" "Washington State Department of Health Public Health Laboratories" "https://www.epicov.org/acknowledgement/14/04/EPI_ISL_6931404.json"
65362 "USA/WA-PHL-006735/2021" "EPI_ISL_6931405" "?" "Drew MacKellar et al" "Washington State Department of Health Public Health Laboratories" "Washington State Department of Health Public Health Laboratories" "https://www.epicov.org/acknowledgement/14/05/EPI_ISL_6931405.json"
65363 "USA/WA-PHL-006737/2021" "EPI_ISL_6931406" "?" "Drew MacKellar et al" "Washington State Department of Health Public Health Laboratories" "Washington State Department of Health Public Health Laboratories" "https://www.epicov.org/acknowledgement/14/06/EPI_ISL_6931406.json"
65364 "USA/WA-PHL-006738/2021" "EPI_ISL_6931407" "?" "Drew MacKellar et al" "Washington State Department of Health Public Health Laboratories" "Washington State Department of Health Public Health Laboratories" "https://www.epicov.org/acknowledgement/14/07/EPI_ISL_6931407.json"
65365 "USA/WA-PHL-006739/2021" "EPI_ISL_6930430" "?" "Drew MacKellar et al" "Washington State Department of Health Public Health Laboratories" "Washington State Department of Health Public Health Laboratories" "https://www.epicov.org/acknowledgement/04/30/EPI_ISL_6930430.json"
65366 "USA/WA-PHL-006741/2021" "EPI_ISL_6930431" "?" "Drew MacKellar et al" "Washington State Department of Health Public Health Laboratories" "Washington State Department of Health Public Health Laboratories" "https://www.epicov.org/acknowledgement/04/31/EPI_ISL_6930431.json"
65367 "USA/WA-PHL-006742/2021" "EPI_ISL_6930432" "?" "Drew MacKellar et al" "Washington State Department of Health Public Health Laboratories" "Washington State Department of Health Public Health Laboratories" "https://www.epicov.org/acknowledgement/04/32/EPI_ISL_6930432.json"
65368 "USA/WA-PHL-006743/2021" "EPI_ISL_6930433" "?" "Drew MacKellar et al" "Washington State Department of Health Public Health Laboratories" "Washington State Department of Health Public Health Laboratories" "https://www.epicov.org/acknowledgement/04/33/EPI_ISL_6930433.json"
65369 "USA/WA-PHL-006744/2021" "EPI_ISL_6930434" "?" "Drew MacKellar et al" "Washington State Department of Health Public Health Laboratories" "Washington State Department of Health Public Health Laboratories" "https://www.epicov.org/acknowledgement/04/34/EPI_ISL_6930434.json"
65370 "USA/WA-PHL-006745/2021" "EPI_ISL_6930435" "?" "Drew MacKellar et al" "Washington State Department of Health Public Health Laboratories" "Washington State Department of Health Public Health Laboratories" "https://www.epicov.org/acknowledgement/04/35/EPI_ISL_6930435.json"
65371 "USA/WA-PHL-006746/2021" "EPI_ISL_6930436" "?" "Drew MacKellar et al" "Washington State Department of Health Public Health Laboratories" "Washington State Department of Health Public Health Laboratories" "https://www.epicov.org/acknowledgement/04/36/EPI_ISL_6930436.json"
65372 "USA/WA-PHL-006747/2021" "EPI_ISL_6930437" "?" "Drew MacKellar et al" "Washington State Department of Health Public Health Laboratories" "Washington State Department of Health Public Health Laboratories" "https://www.epicov.org/acknowledgement/04/37/EPI_ISL_6930437.json"
65373 "USA/WA-PHL-006748/2021" "EPI_ISL_7987218" "?" "Drew MacKellar et al" "Washington State Department of Health Public Health Laboratories" "Washington State Department of Health Public Health Laboratories" "https://www.epicov.org/acknowledgement/72/18/EPI_ISL_7987218.json"
65374 "USA/WA-PHL-006749/2021" "EPI_ISL_6930438" "?" "Drew MacKellar et al" "Washington State Department of Health Public Health Laboratories" "Washington State Department of Health Public Health Laboratories" "https://www.epicov.org/acknowledgement/04/38/EPI_ISL_6930438.json"
65375 "USA/WA-PHL-006750/2021" "EPI_ISL_6930439" "?" "Drew MacKellar et al" "Washington State Department of Health Public Health Laboratories" "Washington State Department of Health Public Health Laboratories" "https://www.epicov.org/acknowledgement/04/39/EPI_ISL_6930439.json"
65376 "USA/WA-PHL-006751/2021" "EPI_ISL_6930440" "?" "Drew MacKellar et al" "Washington State Department of Health Public Health Laboratories" "Washington State Department of Health Public Health Laboratories" "https://www.epicov.org/acknowledgement/04/40/EPI_ISL_6930440.json"
65377 "USA/WA-PHL-006753/2021" "EPI_ISL_6930441" "?" "Drew MacKellar et al" "Washington State Department of Health Public Health Laboratories" "Washington State Department of Health Public Health Laboratories" "https://www.epicov.org/acknowledgement/04/41/EPI_ISL_6930441.json"
65378 "USA/WA-PHL-006754/2021" "EPI_ISL_6930442" "?" "Drew MacKellar et al" "Washington State Department of Health Public Health Laboratories" "Washington State Department of Health Public Health Laboratories" "https://www.epicov.org/acknowledgement/04/42/EPI_ISL_6930442.json"
65379 "USA/WA-PHL-006755/2021" "EPI_ISL_6930443" "?" "Drew MacKellar et al" "Washington State Department of Health Public Health Laboratories" "Washington State Department of Health Public Health Laboratories" "https://www.epicov.org/acknowledgement/04/43/EPI_ISL_6930443.json"
65380 "USA/WA-PHL-006756/2021" "EPI_ISL_6930444" "?" "Drew MacKellar et al" "Washington State Department of Health Public Health Laboratories" "Washington State Department of Health Public Health Laboratories" "https://www.epicov.org/acknowledgement/04/44/EPI_ISL_6930444.json"
65381 "USA/WA-PHL-006757/2021" "EPI_ISL_6930445" "?" "Drew MacKellar et al" "Washington State Department of Health Public Health Laboratories" "Washington State Department of Health Public Health Laboratories" "https://www.epicov.org/acknowledgement/04/45/EPI_ISL_6930445.json"
65382 "USA/WA-PHL-006758/2021" "EPI_ISL_6930446" "?" "Drew MacKellar et al" "Washington State Department of Health Public Health Laboratories" "Washington State Department of Health Public Health Laboratories" "https://www.epicov.org/acknowledgement/04/46/EPI_ISL_6930446.json"
65383 "USA/WA-PHL-006759/2021" "EPI_ISL_6930447" "?" "Drew MacKellar et al" "Washington State Department of Health Public Health Laboratories" "Washington State Department of Health Public Health Laboratories" "https://www.epicov.org/acknowledgement/04/47/EPI_ISL_6930447.json"
65384 "USA/WA-PHL-006760/2021" "EPI_ISL_6930448" "?" "Drew MacKellar et al" "Washington State Department of Health Public Health Laboratories" "Washington State Department of Health Public Health Laboratories" "https://www.epicov.org/acknowledgement/04/48/EPI_ISL_6930448.json"
65385 "USA/WA-PHL-006761/2021" "EPI_ISL_6930449" "?" "Drew MacKellar et al" "Washington State Department of Health Public Health Laboratories" "Washington State Department of Health Public Health Laboratories" "https://www.epicov.org/acknowledgement/04/49/EPI_ISL_6930449.json"
65386 "USA/WA-PHL-006762/2021" "EPI_ISL_6930450" "?" "Drew MacKellar et al" "Washington State Department of Health Public Health Laboratories" "Washington State Department of Health Public Health Laboratories" "https://www.epicov.org/acknowledgement/04/50/EPI_ISL_6930450.json"
65387 "USA/WA-PHL-006763/2021" "EPI_ISL_6930451" "?" "Drew MacKellar et al" "Washington State Department of Health Public Health Laboratories" "Washington State Department of Health Public Health Laboratories" "https://www.epicov.org/acknowledgement/04/51/EPI_ISL_6930451.json"
65388 "USA/WA-PHL-006764/2021" "EPI_ISL_7492738" "?" "Drew MacKellar et al" "Washington State Department of Health Public Health Laboratories" "Washington State Department of Health Public Health Laboratories" "https://www.epicov.org/acknowledgement/27/38/EPI_ISL_7492738.json"
65389 "USA/WA-PHL-006765/2021" "EPI_ISL_6930452" "?" "Drew MacKellar et al" "Washington State Department of Health Public Health Laboratories" "Washington State Department of Health Public Health Laboratories" "https://www.epicov.org/acknowledgement/04/52/EPI_ISL_6930452.json"
65390 "USA/WA-PHL-006766/2021" "EPI_ISL_6930453" "?" "Drew MacKellar et al" "Washington State Department of Health Public Health Laboratories" "Washington State Department of Health Public Health Laboratories" "https://www.epicov.org/acknowledgement/04/53/EPI_ISL_6930453.json"
65391 "USA/WA-PHL-006767/2021" "EPI_ISL_6930454" "?" "Drew MacKellar et al" "Washington State Department of Health Public Health Laboratories" "Washington State Department of Health Public Health Laboratories" "https://www.epicov.org/acknowledgement/04/54/EPI_ISL_6930454.json"
65392 "USA/WA-PHL-006768/2021" "EPI_ISL_6930455" "?" "Drew MacKellar et al" "Washington State Department of Health Public Health Laboratories" "Washington State Department of Health Public Health Laboratories" "https://www.epicov.org/acknowledgement/04/55/EPI_ISL_6930455.json"
65393 "USA/WA-PHL-006769/2021" "EPI_ISL_6930456" "?" "Drew MacKellar et al" "Washington State Department of Health Public Health Laboratories" "Washington State Department of Health Public Health Laboratories" "https://www.epicov.org/acknowledgement/04/56/EPI_ISL_6930456.json"
65394 "USA/WA-PHL-006770/2021" "EPI_ISL_6930457" "?" "Drew MacKellar et al" "Washington State Department of Health Public Health Laboratories" "Washington State Department of Health Public Health Laboratories" "https://www.epicov.org/acknowledgement/04/57/EPI_ISL_6930457.json"
65395 "USA/WA-PHL-006771/2021" "EPI_ISL_6930458" "?" "Drew MacKellar et al" "Washington State Department of Health Public Health Laboratories" "Washington State Department of Health Public Health Laboratories" "https://www.epicov.org/acknowledgement/04/58/EPI_ISL_6930458.json"
65396 "USA/WA-PHL-006772/2021" "EPI_ISL_6930459" "?" "Drew MacKellar et al" "Washington State Department of Health Public Health Laboratories" "Washington State Department of Health Public Health Laboratories" "https://www.epicov.org/acknowledgement/04/59/EPI_ISL_6930459.json"
65397 "USA/WA-PHL-006773/2021" "EPI_ISL_6930460" "?" "Drew MacKellar et al" "Washington State Department of Health Public Health Laboratories" "Washington State Department of Health Public Health Laboratories" "https://www.epicov.org/acknowledgement/04/60/EPI_ISL_6930460.json"
65398 "USA/WA-PHL-006774/2021" "EPI_ISL_6930461" "?" "Drew MacKellar et al" "Washington State Department of Health Public Health Laboratories" "Washington State Department of Health Public Health Laboratories" "https://www.epicov.org/acknowledgement/04/61/EPI_ISL_6930461.json"
65399 "USA/WA-PHL-006775/2021" "EPI_ISL_6930462" "?" "Drew MacKellar et al" "Washington State Department of Health Public Health Laboratories" "Washington State Department of Health Public Health Laboratories" "https://www.epicov.org/acknowledgement/04/62/EPI_ISL_6930462.json"
65400 "USA/WA-PHL-006776/2021" "EPI_ISL_6930463" "?" "Drew MacKellar et al" "Washington State Department of Health Public Health Laboratories" "Washington State Department of Health Public Health Laboratories" "https://www.epicov.org/acknowledgement/04/63/EPI_ISL_6930463.json"
65401 "USA/WA-PHL-006777/2021" "EPI_ISL_6930464" "?" "Drew MacKellar et al" "Washington State Department of Health Public Health Laboratories" "Washington State Department of Health Public Health Laboratories" "https://www.epicov.org/acknowledgement/04/64/EPI_ISL_6930464.json"
65402 "USA/WA-PHL-006778/2021" "EPI_ISL_6930465" "?" "Drew MacKellar et al" "Washington State Department of Health Public Health Laboratories" "Washington State Department of Health Public Health Laboratories" "https://www.epicov.org/acknowledgement/04/65/EPI_ISL_6930465.json"
65403 "USA/WA-PHL-006779/2021" "EPI_ISL_6930466" "?" "Drew MacKellar et al" "Washington State Department of Health Public Health Laboratories" "Washington State Department of Health Public Health Laboratories" "https://www.epicov.org/acknowledgement/04/66/EPI_ISL_6930466.json"
65404 "USA/WA-PHL-006780/2021" "EPI_ISL_6930467" "?" "Drew MacKellar et al" "Washington State Department of Health Public Health Laboratories" "Washington State Department of Health Public Health Laboratories" "https://www.epicov.org/acknowledgement/04/67/EPI_ISL_6930467.json"
65405 "USA/WA-PHL-006781/2021" "EPI_ISL_6930468" "?" "Drew MacKellar et al" "Washington State Department of Health Public Health Laboratories" "Washington State Department of Health Public Health Laboratories" "https://www.epicov.org/acknowledgement/04/68/EPI_ISL_6930468.json"
65406 "USA/WA-PHL-006782/2021" "EPI_ISL_6930469" "?" "Drew MacKellar et al" "Washington State Department of Health Public Health Laboratories" "Washington State Department of Health Public Health Laboratories" "https://www.epicov.org/acknowledgement/04/69/EPI_ISL_6930469.json"
65407 "USA/WA-PHL-006783/2021" "EPI_ISL_6930470" "?" "Drew MacKellar et al" "Washington State Department of Health Public Health Laboratories" "Washington State Department of Health Public Health Laboratories" "https://www.epicov.org/acknowledgement/04/70/EPI_ISL_6930470.json"
65408 "USA/WA-PHL-006784/2021" "EPI_ISL_7951626" "?" "Drew MacKellar et al" "Washington State Department of Health Public Health Laboratories" "Washington State Department of Health Public Health Laboratories" "https://www.epicov.org/acknowledgement/16/26/EPI_ISL_7951626.json"
65409 "USA/WA-PHL-006785/2021" "EPI_ISL_6930471" "?" "Drew MacKellar et al" "Washington State Department of Health Public Health Laboratories" "Washington State Department of Health Public Health Laboratories" "https://www.epicov.org/acknowledgement/04/71/EPI_ISL_6930471.json"
65410 "USA/WA-PHL-006786/2021" "EPI_ISL_6930472" "?" "Drew MacKellar et al" "Washington State Department of Health Public Health Laboratories" "Washington State Department of Health Public Health Laboratories" "https://www.epicov.org/acknowledgement/04/72/EPI_ISL_6930472.json"
65411 "USA/WA-PHL-006787/2021" "EPI_ISL_6930473" "?" "Drew MacKellar et al" "Washington State Department of Health Public Health Laboratories" "Washington State Department of Health Public Health Laboratories" "https://www.epicov.org/acknowledgement/04/73/EPI_ISL_6930473.json"
65412 "USA/WA-PHL-006788/2021" "EPI_ISL_6930474" "?" "Drew MacKellar et al" "Washington State Department of Health Public Health Laboratories" "Washington State Department of Health Public Health Laboratories" "https://www.epicov.org/acknowledgement/04/74/EPI_ISL_6930474.json"
65413 "USA/WA-PHL-006789/2021" "EPI_ISL_6930475" "?" "Drew MacKellar et al" "Washington State Department of Health Public Health Laboratories" "Washington State Department of Health Public Health Laboratories" "https://www.epicov.org/acknowledgement/04/75/EPI_ISL_6930475.json"
65414 "USA/WA-PHL-006790/2021" "EPI_ISL_6930476" "?" "Drew MacKellar et al" "Washington State Department of Health Public Health Laboratories" "Washington State Department of Health Public Health Laboratories" "https://www.epicov.org/acknowledgement/04/76/EPI_ISL_6930476.json"
65415 "USA/WA-PHL-006791/2021" "EPI_ISL_6930477" "?" "Drew MacKellar et al" "Washington State Department of Health Public Health Laboratories" "Washington State Department of Health Public Health Laboratories" "https://www.epicov.org/acknowledgement/04/77/EPI_ISL_6930477.json"
65416 "USA/WA-PHL-006792/2021" "EPI_ISL_6930478" "?" "Drew MacKellar et al" "Washington State Department of Health Public Health Laboratories" "Washington State Department of Health Public Health Laboratories" "https://www.epicov.org/acknowledgement/04/78/EPI_ISL_6930478.json"
65417 "USA/WA-PHL-006793/2021" "EPI_ISL_6930479" "?" "Drew MacKellar et al" "Washington State Department of Health Public Health Laboratories" "Washington State Department of Health Public Health Laboratories" "https://www.epicov.org/acknowledgement/04/79/EPI_ISL_6930479.json"
65418 "USA/WA-PHL-006794/2021" "EPI_ISL_6930480" "?" "Drew MacKellar et al" "Washington State Department of Health Public Health Laboratories" "Washington State Department of Health Public Health Laboratories" "https://www.epicov.org/acknowledgement/04/80/EPI_ISL_6930480.json"
65419 "USA/WA-PHL-006795/2021" "EPI_ISL_6930481" "?" "Drew MacKellar et al" "Washington State Department of Health Public Health Laboratories" "Washington State Department of Health Public Health Laboratories" "https://www.epicov.org/acknowledgement/04/81/EPI_ISL_6930481.json"
65420 "USA/WA-PHL-006796/2021" "EPI_ISL_6930486" "?" "Drew MacKellar et al" "Washington State Department of Health Public Health Laboratories" "Washington State Department of Health Public Health Laboratories" "https://www.epicov.org/acknowledgement/04/86/EPI_ISL_6930486.json"
65421 "USA/WA-PHL-006797/2021" "EPI_ISL_6930487" "?" "Drew MacKellar et al" "Washington State Department of Health Public Health Laboratories" "Washington State Department of Health Public Health Laboratories" "https://www.epicov.org/acknowledgement/04/87/EPI_ISL_6930487.json"
65422 "USA/WA-PHL-006798/2021" "EPI_ISL_6930488" "?" "Drew MacKellar et al" "Washington State Department of Health Public Health Laboratories" "Washington State Department of Health Public Health Laboratories" "https://www.epicov.org/acknowledgement/04/88/EPI_ISL_6930488.json"
65423 "USA/WA-PHL-006799/2021" "EPI_ISL_6930489" "?" "Drew MacKellar et al" "Washington State Department of Health Public Health Laboratories" "Washington State Department of Health Public Health Laboratories" "https://www.epicov.org/acknowledgement/04/89/EPI_ISL_6930489.json"
65424 "USA/WA-PHL-006800/2021" "EPI_ISL_6930490" "?" "Drew MacKellar et al" "Washington State Department of Health Public Health Laboratories" "Washington State Department of Health Public Health Laboratories" "https://www.epicov.org/acknowledgement/04/90/EPI_ISL_6930490.json"
65425 "USA/WA-PHL-006801/2021" "EPI_ISL_6930491" "?" "Drew MacKellar et al" "Washington State Department of Health Public Health Laboratories" "Washington State Department of Health Public Health Laboratories" "https://www.epicov.org/acknowledgement/04/91/EPI_ISL_6930491.json"
65426 "USA/WA-PHL-006802/2021" "EPI_ISL_6930492" "?" "Drew MacKellar et al" "Washington State Department of Health Public Health Laboratories" "Washington State Department of Health Public Health Laboratories" "https://www.epicov.org/acknowledgement/04/92/EPI_ISL_6930492.json"
65427 "USA/WA-PHL-006803/2021" "EPI_ISL_6930493" "?" "Drew MacKellar et al" "Washington State Department of Health Public Health Laboratories" "Washington State Department of Health Public Health Laboratories" "https://www.epicov.org/acknowledgement/04/93/EPI_ISL_6930493.json"
65428 "USA/WA-PHL-006804/2021" "EPI_ISL_6930494" "?" "Drew MacKellar et al" "Washington State Department of Health Public Health Laboratories" "Washington State Department of Health Public Health Laboratories" "https://www.epicov.org/acknowledgement/04/94/EPI_ISL_6930494.json"
65429 "USA/WA-PHL-006805/2021" "EPI_ISL_6930495" "?" "Drew MacKellar et al" "Washington State Department of Health Public Health Laboratories" "Washington State Department of Health Public Health Laboratories" "https://www.epicov.org/acknowledgement/04/95/EPI_ISL_6930495.json"
65430 "USA/WA-PHL-006806/2021" "EPI_ISL_6930496" "?" "Drew MacKellar et al" "Washington State Department of Health Public Health Laboratories" "Washington State Department of Health Public Health Laboratories" "https://www.epicov.org/acknowledgement/04/96/EPI_ISL_6930496.json"
65431 "USA/WA-PHL-006807/2021" "EPI_ISL_6930497" "?" "Drew MacKellar et al" "Washington State Department of Health Public Health Laboratories" "Washington State Department of Health Public Health Laboratories" "https://www.epicov.org/acknowledgement/04/97/EPI_ISL_6930497.json"
65432 "USA/WA-PHL-006808/2021" "EPI_ISL_6930498" "?" "Drew MacKellar et al" "Washington State Department of Health Public Health Laboratories" "Washington State Department of Health Public Health Laboratories" "https://www.epicov.org/acknowledgement/04/98/EPI_ISL_6930498.json"
65433 "USA/WA-PHL-006809/2021" "EPI_ISL_6930499" "?" "Drew MacKellar et al" "Washington State Department of Health Public Health Laboratories" "Washington State Department of Health Public Health Laboratories" "https://www.epicov.org/acknowledgement/04/99/EPI_ISL_6930499.json"
65434 "USA/WA-PHL-006811/2021" "EPI_ISL_6930500" "?" "Drew MacKellar et al" "Washington State Department of Health Public Health Laboratories" "Washington State Department of Health Public Health Laboratories" "https://www.epicov.org/acknowledgement/05/00/EPI_ISL_6930500.json"
65435 "USA/WA-PHL-006812/2021" "EPI_ISL_8567395" "?" "Drew MacKellar et al" "Washington State Department of Health Public Health Laboratories" "Washington State Department of Health Public Health Laboratories" "https://www.epicov.org/acknowledgement/73/95/EPI_ISL_8567395.json"
65436 "USA/WA-PHL-006813/2021" "EPI_ISL_6930501" "?" "Drew MacKellar et al" "Washington State Department of Health Public Health Laboratories" "Washington State Department of Health Public Health Laboratories" "https://www.epicov.org/acknowledgement/05/01/EPI_ISL_6930501.json"
65437 "USA/WA-PHL-006815/2021" "EPI_ISL_6930502" "?" "Drew MacKellar et al" "Washington State Department of Health Public Health Laboratories" "Washington State Department of Health Public Health Laboratories" "https://www.epicov.org/acknowledgement/05/02/EPI_ISL_6930502.json"
65438 "USA/WA-PHL-006816/2021" "EPI_ISL_6930503" "?" "Drew MacKellar et al" "Washington State Department of Health Public Health Laboratories" "Washington State Department of Health Public Health Laboratories" "https://www.epicov.org/acknowledgement/05/03/EPI_ISL_6930503.json"
65439 "USA/WA-PHL-006817/2021" "EPI_ISL_6930504" "?" "Drew MacKellar et al" "Washington State Department of Health Public Health Laboratories" "Washington State Department of Health Public Health Laboratories" "https://www.epicov.org/acknowledgement/05/04/EPI_ISL_6930504.json"
65440 "USA/WA-PHL-006818/2021" "EPI_ISL_6930505" "?" "Drew MacKellar et al" "Washington State Department of Health Public Health Laboratories" "Washington State Department of Health Public Health Laboratories" "https://www.epicov.org/acknowledgement/05/05/EPI_ISL_6930505.json"
65441 "USA/WA-PHL-006819/2021" "EPI_ISL_6930506" "?" "Drew MacKellar et al" "Washington State Department of Health Public Health Laboratories" "Washington State Department of Health Public Health Laboratories" "https://www.epicov.org/acknowledgement/05/06/EPI_ISL_6930506.json"
65442 "USA/WA-PHL-006820/2021" "EPI_ISL_6930507" "?" "Drew MacKellar et al" "Washington State Department of Health Public Health Laboratories" "Washington State Department of Health Public Health Laboratories" "https://www.epicov.org/acknowledgement/05/07/EPI_ISL_6930507.json"
65443 "USA/WA-PHL-006821/2021" "EPI_ISL_6930508" "?" "Drew MacKellar et al" "Washington State Department of Health Public Health Laboratories" "Washington State Department of Health Public Health Laboratories" "https://www.epicov.org/acknowledgement/05/08/EPI_ISL_6930508.json"
65444 "USA/WA-PHL-006822/2021" "EPI_ISL_6930509" "?" "Drew MacKellar et al" "Washington State Department of Health Public Health Laboratories" "Washington State Department of Health Public Health Laboratories" "https://www.epicov.org/acknowledgement/05/09/EPI_ISL_6930509.json"
65445 "USA/WA-PHL-006823/2021" "EPI_ISL_6930510" "?" "Drew MacKellar et al" "Washington State Department of Health Public Health Laboratories" "Washington State Department of Health Public Health Laboratories" "https://www.epicov.org/acknowledgement/05/10/EPI_ISL_6930510.json"
65446 "USA/WA-PHL-006824/2021" "EPI_ISL_6930511" "?" "Drew MacKellar et al" "Washington State Department of Health Public Health Laboratories" "Washington State Department of Health Public Health Laboratories" "https://www.epicov.org/acknowledgement/05/11/EPI_ISL_6930511.json"
65447 "USA/WA-PHL-006825/2021" "EPI_ISL_6930512" "?" "Drew MacKellar et al" "Washington State Department of Health Public Health Laboratories" "Washington State Department of Health Public Health Laboratories" "https://www.epicov.org/acknowledgement/05/12/EPI_ISL_6930512.json"
65448 "USA/WA-PHL-006826/2021" "EPI_ISL_6930513" "?" "Drew MacKellar et al" "Washington State Department of Health Public Health Laboratories" "Washington State Department of Health Public Health Laboratories" "https://www.epicov.org/acknowledgement/05/13/EPI_ISL_6930513.json"
65449 "USA/WA-PHL-006827/2021" "EPI_ISL_7506788" "?" "Drew MacKellar et al" "Washington State Department of Health Public Health Laboratories" "Washington State Department of Health Public Health Laboratories" "https://www.epicov.org/acknowledgement/67/88/EPI_ISL_7506788.json"
65450 "USA/WA-PHL-006828/2021" "EPI_ISL_7506789" "?" "Drew MacKellar et al" "Washington State Department of Health Public Health Laboratories" "Washington State Department of Health Public Health Laboratories" "https://www.epicov.org/acknowledgement/67/89/EPI_ISL_7506789.json"
65451 "USA/WA-PHL-006829/2021" "EPI_ISL_7506790" "?" "Drew MacKellar et al" "Washington State Department of Health Public Health Laboratories" "Washington State Department of Health Public Health Laboratories" "https://www.epicov.org/acknowledgement/67/90/EPI_ISL_7506790.json"
65452 "USA/WA-PHL-006830/2021" "EPI_ISL_7506791" "?" "Drew MacKellar et al" "Washington State Department of Health Public Health Laboratories" "Washington State Department of Health Public Health Laboratories" "https://www.epicov.org/acknowledgement/67/91/EPI_ISL_7506791.json"
65453 "USA/WA-PHL-006831/2021" "EPI_ISL_7506792" "?" "Drew MacKellar et al" "Washington State Department of Health Public Health Laboratories" "Washington State Department of Health Public Health Laboratories" "https://www.epicov.org/acknowledgement/67/92/EPI_ISL_7506792.json"
65454 "USA/WA-PHL-006832/2021" "EPI_ISL_7506793" "?" "Drew MacKellar et al" "Washington State Department of Health Public Health Laboratories" "Washington State Department of Health Public Health Laboratories" "https://www.epicov.org/acknowledgement/67/93/EPI_ISL_7506793.json"
65455 "USA/WA-PHL-006833/2021" "EPI_ISL_7506794" "?" "Drew MacKellar et al" "Washington State Department of Health Public Health Laboratories" "Washington State Department of Health Public Health Laboratories" "https://www.epicov.org/acknowledgement/67/94/EPI_ISL_7506794.json"
65456 "USA/WA-PHL-006834/2021" "EPI_ISL_7506795" "?" "Drew MacKellar et al" "Washington State Department of Health Public Health Laboratories" "Washington State Department of Health Public Health Laboratories" "https://www.epicov.org/acknowledgement/67/95/EPI_ISL_7506795.json"
65457 "USA/WA-PHL-006835/2021" "EPI_ISL_7506796" "?" "Drew MacKellar et al" "Washington State Department of Health Public Health Laboratories" "Washington State Department of Health Public Health Laboratories" "https://www.epicov.org/acknowledgement/67/96/EPI_ISL_7506796.json"
65458 "USA/WA-PHL-006836/2021" "EPI_ISL_7506797" "?" "Drew MacKellar et al" "Washington State Department of Health Public Health Laboratories" "Washington State Department of Health Public Health Laboratories" "https://www.epicov.org/acknowledgement/67/97/EPI_ISL_7506797.json"
65459 "USA/WA-PHL-006837/2021" "EPI_ISL_7506798" "?" "Drew MacKellar et al" "Washington State Department of Health Public Health Laboratories" "Washington State Department of Health Public Health Laboratories" "https://www.epicov.org/acknowledgement/67/98/EPI_ISL_7506798.json"
65460 "USA/WA-PHL-006838/2021" "EPI_ISL_7506799" "?" "Drew MacKellar et al" "Washington State Department of Health Public Health Laboratories" "Washington State Department of Health Public Health Laboratories" "https://www.epicov.org/acknowledgement/67/99/EPI_ISL_7506799.json"
65461 "USA/WA-PHL-006841/2021" "EPI_ISL_7506800" "?" "Drew MacKellar et al" "Washington State Department of Health Public Health Laboratories" "Washington State Department of Health Public Health Laboratories" "https://www.epicov.org/acknowledgement/68/00/EPI_ISL_7506800.json"
65462 "USA/WA-PHL-006842/2021" "EPI_ISL_7506801" "?" "Drew MacKellar et al" "Washington State Department of Health Public Health Laboratories" "Washington State Department of Health Public Health Laboratories" "https://www.epicov.org/acknowledgement/68/01/EPI_ISL_7506801.json"
65463 "USA/WA-PHL-006843/2021" "EPI_ISL_7506802" "?" "Drew MacKellar et al" "Washington State Department of Health Public Health Laboratories" "Washington State Department of Health Public Health Laboratories" "https://www.epicov.org/acknowledgement/68/02/EPI_ISL_7506802.json"
65464 "USA/WA-PHL-006844/2021" "EPI_ISL_7506803" "?" "Drew MacKellar et al" "Washington State Department of Health Public Health Laboratories" "Washington State Department of Health Public Health Laboratories" "https://www.epicov.org/acknowledgement/68/03/EPI_ISL_7506803.json"
65465 "USA/WA-PHL-006845/2021" "EPI_ISL_7506804" "?" "Drew MacKellar et al" "Washington State Department of Health Public Health Laboratories" "Washington State Department of Health Public Health Laboratories" "https://www.epicov.org/acknowledgement/68/04/EPI_ISL_7506804.json"
65466 "USA/WA-PHL-006846/2021" "EPI_ISL_7506805" "?" "Drew MacKellar et al" "Washington State Department of Health Public Health Laboratories" "Washington State Department of Health Public Health Laboratories" "https://www.epicov.org/acknowledgement/68/05/EPI_ISL_7506805.json"
65467 "USA/WA-PHL-006847/2021" "EPI_ISL_7506806" "?" "Drew MacKellar et al" "Washington State Department of Health Public Health Laboratories" "Washington State Department of Health Public Health Laboratories" "https://www.epicov.org/acknowledgement/68/06/EPI_ISL_7506806.json"
65468 "USA/WA-PHL-006848/2021" "EPI_ISL_7506807" "?" "Drew MacKellar et al" "Washington State Department of Health Public Health Laboratories" "Washington State Department of Health Public Health Laboratories" "https://www.epicov.org/acknowledgement/68/07/EPI_ISL_7506807.json"
65469 "USA/WA-PHL-006849/2021" "EPI_ISL_7506808" "?" "Drew MacKellar et al" "Washington State Department of Health Public Health Laboratories" "Washington State Department of Health Public Health Laboratories" "https://www.epicov.org/acknowledgement/68/08/EPI_ISL_7506808.json"
65470 "USA/WA-PHL-006850/2021" "EPI_ISL_7506809" "?" "Drew MacKellar et al" "Washington State Department of Health Public Health Laboratories" "Washington State Department of Health Public Health Laboratories" "https://www.epicov.org/acknowledgement/68/09/EPI_ISL_7506809.json"
65471 "USA/WA-PHL-006851/2021" "EPI_ISL_7506810" "?" "Drew MacKellar et al" "Washington State Department of Health Public Health Laboratories" "Washington State Department of Health Public Health Laboratories" "https://www.epicov.org/acknowledgement/68/10/EPI_ISL_7506810.json"
65472 "USA/WA-PHL-006852/2021" "EPI_ISL_7506811" "?" "Drew MacKellar et al" "Washington State Department of Health Public Health Laboratories" "Washington State Department of Health Public Health Laboratories" "https://www.epicov.org/acknowledgement/68/11/EPI_ISL_7506811.json"
65473 "USA/WA-PHL-006853/2021" "EPI_ISL_7506812" "?" "Drew MacKellar et al" "Washington State Department of Health Public Health Laboratories" "Washington State Department of Health Public Health Laboratories" "https://www.epicov.org/acknowledgement/68/12/EPI_ISL_7506812.json"
65474 "USA/WA-PHL-006854/2021" "EPI_ISL_7506813" "?" "Drew MacKellar et al" "Washington State Department of Health Public Health Laboratories" "Washington State Department of Health Public Health Laboratories" "https://www.epicov.org/acknowledgement/68/13/EPI_ISL_7506813.json"
65475 "USA/WA-PHL-006855/2021" "EPI_ISL_7506814" "?" "Drew MacKellar et al" "Washington State Department of Health Public Health Laboratories" "Washington State Department of Health Public Health Laboratories" "https://www.epicov.org/acknowledgement/68/14/EPI_ISL_7506814.json"
65476 "USA/WA-PHL-006856/2021" "EPI_ISL_7506815" "?" "Drew MacKellar et al" "Washington State Department of Health Public Health Laboratories" "Washington State Department of Health Public Health Laboratories" "https://www.epicov.org/acknowledgement/68/15/EPI_ISL_7506815.json"
65477 "USA/WA-PHL-006857/2021" "EPI_ISL_7506816" "?" "Drew MacKellar et al" "Washington State Department of Health Public Health Laboratories" "Washington State Department of Health Public Health Laboratories" "https://www.epicov.org/acknowledgement/68/16/EPI_ISL_7506816.json"
65478 "USA/WA-PHL-006858/2021" "EPI_ISL_7506817" "?" "Drew MacKellar et al" "Washington State Department of Health Public Health Laboratories" "Washington State Department of Health Public Health Laboratories" "https://www.epicov.org/acknowledgement/68/17/EPI_ISL_7506817.json"
65479 "USA/WA-PHL-006859/2021" "EPI_ISL_7506818" "?" "Drew MacKellar et al" "Washington State Department of Health Public Health Laboratories" "Washington State Department of Health Public Health Laboratories" "https://www.epicov.org/acknowledgement/68/18/EPI_ISL_7506818.json"
65480 "USA/WA-PHL-006860/2021" "EPI_ISL_7506819" "?" "Drew MacKellar et al" "Washington State Department of Health Public Health Laboratories" "Washington State Department of Health Public Health Laboratories" "https://www.epicov.org/acknowledgement/68/19/EPI_ISL_7506819.json"
65481 "USA/WA-PHL-006861/2021" "EPI_ISL_7506820" "?" "Drew MacKellar et al" "Washington State Department of Health Public Health Laboratories" "Washington State Department of Health Public Health Laboratories" "https://www.epicov.org/acknowledgement/68/20/EPI_ISL_7506820.json"
65482 "USA/WA-PHL-006862/2021" "EPI_ISL_7506821" "?" "Drew MacKellar et al" "Washington State Department of Health Public Health Laboratories" "Washington State Department of Health Public Health Laboratories" "https://www.epicov.org/acknowledgement/68/21/EPI_ISL_7506821.json"
65483 "USA/WA-PHL-006863/2021" "EPI_ISL_7506822" "?" "Drew MacKellar et al" "Washington State Department of Health Public Health Laboratories" "Washington State Department of Health Public Health Laboratories" "https://www.epicov.org/acknowledgement/68/22/EPI_ISL_7506822.json"
65484 "USA/WA-PHL-006864/2021" "EPI_ISL_7506823" "?" "Drew MacKellar et al" "Washington State Department of Health Public Health Laboratories" "Washington State Department of Health Public Health Laboratories" "https://www.epicov.org/acknowledgement/68/23/EPI_ISL_7506823.json"
65485 "USA/WA-PHL-006865/2021" "EPI_ISL_7506824" "?" "Drew MacKellar et al" "Washington State Department of Health Public Health Laboratories" "Washington State Department of Health Public Health Laboratories" "https://www.epicov.org/acknowledgement/68/24/EPI_ISL_7506824.json"
65486 "USA/WA-PHL-006866/2021" "EPI_ISL_7506825" "?" "Drew MacKellar et al" "Washington State Department of Health Public Health Laboratories" "Washington State Department of Health Public Health Laboratories" "https://www.epicov.org/acknowledgement/68/25/EPI_ISL_7506825.json"
65487 "USA/WA-PHL-006867/2021" "EPI_ISL_7506826" "?" "Drew MacKellar et al" "Washington State Department of Health Public Health Laboratories" "Washington State Department of Health Public Health Laboratories" "https://www.epicov.org/acknowledgement/68/26/EPI_ISL_7506826.json"
65488 "USA/WA-PHL-006868/2021" "EPI_ISL_7506827" "?" "Drew MacKellar et al" "Washington State Department of Health Public Health Laboratories" "Washington State Department of Health Public Health Laboratories" "https://www.epicov.org/acknowledgement/68/27/EPI_ISL_7506827.json"
65489 "USA/WA-PHL-006869/2021" "EPI_ISL_7506828" "?" "Drew MacKellar et al" "Washington State Department of Health Public Health Laboratories" "Washington State Department of Health Public Health Laboratories" "https://www.epicov.org/acknowledgement/68/28/EPI_ISL_7506828.json"
65490 "USA/WA-PHL-006870/2021" "EPI_ISL_7506829" "?" "Drew MacKellar et al" "Washington State Department of Health Public Health Laboratories" "Washington State Department of Health Public Health Laboratories" "https://www.epicov.org/acknowledgement/68/29/EPI_ISL_7506829.json"
65491 "USA/WA-PHL-006871/2021" "EPI_ISL_7506830" "?" "Drew MacKellar et al" "Washington State Department of Health Public Health Laboratories" "Washington State Department of Health Public Health Laboratories" "https://www.epicov.org/acknowledgement/68/30/EPI_ISL_7506830.json"
65492 "USA/WA-PHL-006872/2021" "EPI_ISL_7506831" "?" "Drew MacKellar et al" "Washington State Department of Health Public Health Laboratories" "Washington State Department of Health Public Health Laboratories" "https://www.epicov.org/acknowledgement/68/31/EPI_ISL_7506831.json"
65493 "USA/WA-PHL-006873/2021" "EPI_ISL_7506832" "?" "Drew MacKellar et al" "Washington State Department of Health Public Health Laboratories" "Washington State Department of Health Public Health Laboratories" "https://www.epicov.org/acknowledgement/68/32/EPI_ISL_7506832.json"
65494 "USA/WA-PHL-006874/2021" "EPI_ISL_7506833" "?" "Drew MacKellar et al" "Washington State Department of Health Public Health Laboratories" "Washington State Department of Health Public Health Laboratories" "https://www.epicov.org/acknowledgement/68/33/EPI_ISL_7506833.json"
65495 "USA/WA-PHL-006875/2021" "EPI_ISL_7506834" "?" "Drew MacKellar et al" "Washington State Department of Health Public Health Laboratories" "Washington State Department of Health Public Health Laboratories" "https://www.epicov.org/acknowledgement/68/34/EPI_ISL_7506834.json"
65496 "USA/WA-PHL-006876/2021" "EPI_ISL_7506835" "?" "Drew MacKellar et al" "Washington State Department of Health Public Health Laboratories" "Washington State Department of Health Public Health Laboratories" "https://www.epicov.org/acknowledgement/68/35/EPI_ISL_7506835.json"
65497 "USA/WA-PHL-006877/2021" "EPI_ISL_7506836" "?" "Drew MacKellar et al" "Washington State Department of Health Public Health Laboratories" "Washington State Department of Health Public Health Laboratories" "https://www.epicov.org/acknowledgement/68/36/EPI_ISL_7506836.json"
65498 "USA/WA-PHL-006878/2021" "EPI_ISL_7506837" "?" "Drew MacKellar et al" "Washington State Department of Health Public Health Laboratories" "Washington State Department of Health Public Health Laboratories" "https://www.epicov.org/acknowledgement/68/37/EPI_ISL_7506837.json"
65499 "USA/WA-PHL-006879/2021" "EPI_ISL_7506838" "?" "Drew MacKellar et al" "Washington State Department of Health Public Health Laboratories" "Washington State Department of Health Public Health Laboratories" "https://www.epicov.org/acknowledgement/68/38/EPI_ISL_7506838.json"
65500 "USA/WA-PHL-006880/2021" "EPI_ISL_7506839" "?" "Drew MacKellar et al" "Washington State Department of Health Public Health Laboratories" "Washington State Department of Health Public Health Laboratories" "https://www.epicov.org/acknowledgement/68/39/EPI_ISL_7506839.json"
65501 "USA/WA-PHL-006881/2021" "EPI_ISL_7506840" "?" "Drew MacKellar et al" "Washington State Department of Health Public Health Laboratories" "Washington State Department of Health Public Health Laboratories" "https://www.epicov.org/acknowledgement/68/40/EPI_ISL_7506840.json"
65502 "USA/WA-PHL-006882/2021" "EPI_ISL_7506841" "?" "Drew MacKellar et al" "Washington State Department of Health Public Health Laboratories" "Washington State Department of Health Public Health Laboratories" "https://www.epicov.org/acknowledgement/68/41/EPI_ISL_7506841.json"
65503 "USA/WA-PHL-006883/2021" "EPI_ISL_7506842" "?" "Drew MacKellar et al" "Washington State Department of Health Public Health Laboratories" "Washington State Department of Health Public Health Laboratories" "https://www.epicov.org/acknowledgement/68/42/EPI_ISL_7506842.json"
65504 "USA/WA-PHL-006885/2021" "EPI_ISL_7506843" "?" "Drew MacKellar et al" "Washington State Department of Health Public Health Laboratories" "Washington State Department of Health Public Health Laboratories" "https://www.epicov.org/acknowledgement/68/43/EPI_ISL_7506843.json"
65505 "USA/WA-PHL-006886/2021" "EPI_ISL_7506844" "?" "Drew MacKellar et al" "Washington State Department of Health Public Health Laboratories" "Washington State Department of Health Public Health Laboratories" "https://www.epicov.org/acknowledgement/68/44/EPI_ISL_7506844.json"
65506 "USA/WA-PHL-006887/2021" "EPI_ISL_7506845" "?" "Drew MacKellar et al" "Washington State Department of Health Public Health Laboratories" "Washington State Department of Health Public Health Laboratories" "https://www.epicov.org/acknowledgement/68/45/EPI_ISL_7506845.json"
65507 "USA/WA-PHL-006888/2021" "EPI_ISL_7506846" "?" "Drew MacKellar et al" "Washington State Department of Health Public Health Laboratories" "Washington State Department of Health Public Health Laboratories" "https://www.epicov.org/acknowledgement/68/46/EPI_ISL_7506846.json"
65508 "USA/WA-PHL-006889/2021" "EPI_ISL_7506847" "?" "Drew MacKellar et al" "Washington State Department of Health Public Health Laboratories" "Washington State Department of Health Public Health Laboratories" "https://www.epicov.org/acknowledgement/68/47/EPI_ISL_7506847.json"
65509 "USA/WA-PHL-006890/2021" "EPI_ISL_7506848" "?" "Drew MacKellar et al" "Washington State Department of Health Public Health Laboratories" "Washington State Department of Health Public Health Laboratories" "https://www.epicov.org/acknowledgement/68/48/EPI_ISL_7506848.json"
65510 "USA/WA-PHL-006891/2021" "EPI_ISL_7506849" "?" "Drew MacKellar et al" "Washington State Department of Health Public Health Laboratories" "Washington State Department of Health Public Health Laboratories" "https://www.epicov.org/acknowledgement/68/49/EPI_ISL_7506849.json"
65511 "USA/WA-PHL-006892/2021" "EPI_ISL_7506850" "?" "Drew MacKellar et al" "Washington State Department of Health Public Health Laboratories" "Washington State Department of Health Public Health Laboratories" "https://www.epicov.org/acknowledgement/68/50/EPI_ISL_7506850.json"
65512 "USA/WA-PHL-006893/2021" "EPI_ISL_7506851" "?" "Drew MacKellar et al" "Washington State Department of Health Public Health Laboratories" "Washington State Department of Health Public Health Laboratories" "https://www.epicov.org/acknowledgement/68/51/EPI_ISL_7506851.json"
65513 "USA/WA-PHL-006894/2021" "EPI_ISL_7506852" "?" "Drew MacKellar et al" "Washington State Department of Health Public Health Laboratories" "Washington State Department of Health Public Health Laboratories" "https://www.epicov.org/acknowledgement/68/52/EPI_ISL_7506852.json"
65514 "USA/WA-PHL-006895/2021" "EPI_ISL_7506853" "?" "Drew MacKellar et al" "Washington State Department of Health Public Health Laboratories" "Washington State Department of Health Public Health Laboratories" "https://www.epicov.org/acknowledgement/68/53/EPI_ISL_7506853.json"
65515 "USA/WA-PHL-006896/2021" "EPI_ISL_7506854" "?" "Drew MacKellar et al" "Washington State Department of Health Public Health Laboratories" "Washington State Department of Health Public Health Laboratories" "https://www.epicov.org/acknowledgement/68/54/EPI_ISL_7506854.json"
65516 "USA/WA-PHL-006897/2021" "EPI_ISL_7506855" "?" "Drew MacKellar et al" "Washington State Department of Health Public Health Laboratories" "Washington State Department of Health Public Health Laboratories" "https://www.epicov.org/acknowledgement/68/55/EPI_ISL_7506855.json"
65517 "USA/WA-PHL-006898/2021" "EPI_ISL_7506856" "?" "Drew MacKellar et al" "Washington State Department of Health Public Health Laboratories" "Washington State Department of Health Public Health Laboratories" "https://www.epicov.org/acknowledgement/68/56/EPI_ISL_7506856.json"
65518 "USA/WA-PHL-006899/2021" "EPI_ISL_7506857" "?" "Drew MacKellar et al" "Washington State Department of Health Public Health Laboratories" "Washington State Department of Health Public Health Laboratories" "https://www.epicov.org/acknowledgement/68/57/EPI_ISL_7506857.json"
65519 "USA/WA-PHL-006900/2021" "EPI_ISL_7506858" "?" "Drew MacKellar et al" "Washington State Department of Health Public Health Laboratories" "Washington State Department of Health Public Health Laboratories" "https://www.epicov.org/acknowledgement/68/58/EPI_ISL_7506858.json"
65520 "USA/WA-PHL-006901/2021" "EPI_ISL_7506859" "?" "Drew MacKellar et al" "Washington State Department of Health Public Health Laboratories" "Washington State Department of Health Public Health Laboratories" "https://www.epicov.org/acknowledgement/68/59/EPI_ISL_7506859.json"
65521 "USA/WA-PHL-006902/2021" "EPI_ISL_7506860" "?" "Drew MacKellar et al" "Washington State Department of Health Public Health Laboratories" "Washington State Department of Health Public Health Laboratories" "https://www.epicov.org/acknowledgement/68/60/EPI_ISL_7506860.json"
65522 "USA/WA-PHL-006903/2021" "EPI_ISL_7506861" "?" "Drew MacKellar et al" "Washington State Department of Health Public Health Laboratories" "Washington State Department of Health Public Health Laboratories" "https://www.epicov.org/acknowledgement/68/61/EPI_ISL_7506861.json"
65523 "USA/WA-PHL-006904/2021" "EPI_ISL_7506862" "?" "Drew MacKellar et al" "Washington State Department of Health Public Health Laboratories" "Washington State Department of Health Public Health Laboratories" "https://www.epicov.org/acknowledgement/68/62/EPI_ISL_7506862.json"
65524 "USA/WA-PHL-006905/2021" "EPI_ISL_7506863" "?" "Drew MacKellar et al" "Washington State Department of Health Public Health Laboratories" "Washington State Department of Health Public Health Laboratories" "https://www.epicov.org/acknowledgement/68/63/EPI_ISL_7506863.json"
65525 "USA/WA-PHL-006906/2021" "EPI_ISL_7506864" "?" "Drew MacKellar et al" "Washington State Department of Health Public Health Laboratories" "Washington State Department of Health Public Health Laboratories" "https://www.epicov.org/acknowledgement/68/64/EPI_ISL_7506864.json"
65526 "USA/WA-PHL-006907/2021" "EPI_ISL_7506865" "?" "Drew MacKellar et al" "Washington State Department of Health Public Health Laboratories" "Washington State Department of Health Public Health Laboratories" "https://www.epicov.org/acknowledgement/68/65/EPI_ISL_7506865.json"
65527 "USA/WA-PHL-006908/2021" "EPI_ISL_7506866" "?" "Drew MacKellar et al" "Washington State Department of Health Public Health Laboratories" "Washington State Department of Health Public Health Laboratories" "https://www.epicov.org/acknowledgement/68/66/EPI_ISL_7506866.json"
65528 "USA/WA-PHL-006909/2021" "EPI_ISL_7506867" "?" "Drew MacKellar et al" "Washington State Department of Health Public Health Laboratories" "Washington State Department of Health Public Health Laboratories" "https://www.epicov.org/acknowledgement/68/67/EPI_ISL_7506867.json"
65529 "USA/WA-PHL-006910/2021" "EPI_ISL_7506868" "?" "Drew MacKellar et al" "Washington State Department of Health Public Health Laboratories" "Washington State Department of Health Public Health Laboratories" "https://www.epicov.org/acknowledgement/68/68/EPI_ISL_7506868.json"
65530 "USA/WA-PHL-006911/2021" "EPI_ISL_7506869" "?" "Drew MacKellar et al" "Washington State Department of Health Public Health Laboratories" "Washington State Department of Health Public Health Laboratories" "https://www.epicov.org/acknowledgement/68/69/EPI_ISL_7506869.json"
65531 "USA/WA-PHL-006912/2021" "EPI_ISL_7506870" "?" "Drew MacKellar et al" "Washington State Department of Health Public Health Laboratories" "Washington State Department of Health Public Health Laboratories" "https://www.epicov.org/acknowledgement/68/70/EPI_ISL_7506870.json"
65532 "USA/WA-PHL-006913/2021" "EPI_ISL_7506871" "?" "Drew MacKellar et al" "Washington State Department of Health Public Health Laboratories" "Washington State Department of Health Public Health Laboratories" "https://www.epicov.org/acknowledgement/68/71/EPI_ISL_7506871.json"
65533 "USA/WA-PHL-006914/2021" "EPI_ISL_7506872" "?" "Drew MacKellar et al" "Washington State Department of Health Public Health Laboratories" "Washington State Department of Health Public Health Laboratories" "https://www.epicov.org/acknowledgement/68/72/EPI_ISL_7506872.json"
65534 "USA/WA-PHL-006915/2021" "EPI_ISL_7506873" "?" "Drew MacKellar et al" "Washington State Department of Health Public Health Laboratories" "Washington State Department of Health Public Health Laboratories" "https://www.epicov.org/acknowledgement/68/73/EPI_ISL_7506873.json"
65535 "USA/WA-PHL-006916/2021" "EPI_ISL_7506874" "?" "Drew MacKellar et al" "Washington State Department of Health Public Health Laboratories" "Washington State Department of Health Public Health Laboratories" "https://www.epicov.org/acknowledgement/68/74/EPI_ISL_7506874.json"
65536 "USA/WA-PHL-006917/2021" "EPI_ISL_7506875" "?" "Drew MacKellar et al" "Washington State Department of Health Public Health Laboratories" "Washington State Department of Health Public Health Laboratories" "https://www.epicov.org/acknowledgement/68/75/EPI_ISL_7506875.json"
65537 "USA/WA-PHL-006919/2021" "EPI_ISL_7506876" "?" "Drew MacKellar et al" "Washington State Department of Health Public Health Laboratories" "Washington State Department of Health Public Health Laboratories" "https://www.epicov.org/acknowledgement/68/76/EPI_ISL_7506876.json"
65538 "USA/WA-PHL-006920/2021" "EPI_ISL_7506877" "?" "Drew MacKellar et al" "Washington State Department of Health Public Health Laboratories" "Washington State Department of Health Public Health Laboratories" "https://www.epicov.org/acknowledgement/68/77/EPI_ISL_7506877.json"
65539 "USA/WA-PHL-006922/2021" "EPI_ISL_7506878" "?" "Drew MacKellar et al" "Washington State Department of Health Public Health Laboratories" "Washington State Department of Health Public Health Laboratories" "https://www.epicov.org/acknowledgement/68/78/EPI_ISL_7506878.json"
65540 "USA/WA-PHL-006923/2021" "EPI_ISL_7506879" "?" "Drew MacKellar et al" "Washington State Department of Health Public Health Laboratories" "Washington State Department of Health Public Health Laboratories" "https://www.epicov.org/acknowledgement/68/79/EPI_ISL_7506879.json"
65541 "USA/WA-PHL-006924/2021" "EPI_ISL_7506880" "?" "Drew MacKellar et al" "Washington State Department of Health Public Health Laboratories" "Washington State Department of Health Public Health Laboratories" "https://www.epicov.org/acknowledgement/68/80/EPI_ISL_7506880.json"
65542 "USA/WA-PHL-006925/2021" "EPI_ISL_7506881" "?" "Drew MacKellar et al" "Washington State Department of Health Public Health Laboratories" "Washington State Department of Health Public Health Laboratories" "https://www.epicov.org/acknowledgement/68/81/EPI_ISL_7506881.json"
65543 "USA/WA-PHL-006926/2021" "EPI_ISL_7506882" "?" "Drew MacKellar et al" "Washington State Department of Health Public Health Laboratories" "Washington State Department of Health Public Health Laboratories" "https://www.epicov.org/acknowledgement/68/82/EPI_ISL_7506882.json"
65544 "USA/WA-PHL-006927/2021" "EPI_ISL_7506883" "?" "Drew MacKellar et al" "Washington State Department of Health Public Health Laboratories" "Washington State Department of Health Public Health Laboratories" "https://www.epicov.org/acknowledgement/68/83/EPI_ISL_7506883.json"
65545 "USA/WA-PHL-006928/2021" "EPI_ISL_7506884" "?" "Drew MacKellar et al" "Washington State Department of Health Public Health Laboratories" "Washington State Department of Health Public Health Laboratories" "https://www.epicov.org/acknowledgement/68/84/EPI_ISL_7506884.json"
65546 "USA/WA-PHL-006929/2021" "EPI_ISL_7506885" "?" "Drew MacKellar et al" "Washington State Department of Health Public Health Laboratories" "Washington State Department of Health Public Health Laboratories" "https://www.epicov.org/acknowledgement/68/85/EPI_ISL_7506885.json"
65547 "USA/WA-PHL-006930/2021" "EPI_ISL_7506886" "?" "Drew MacKellar et al" "Washington State Department of Health Public Health Laboratories" "Washington State Department of Health Public Health Laboratories" "https://www.epicov.org/acknowledgement/68/86/EPI_ISL_7506886.json"
65548 "USA/WA-PHL-006931/2021" "EPI_ISL_7506887" "?" "Drew MacKellar et al" "Washington State Department of Health Public Health Laboratories" "Washington State Department of Health Public Health Laboratories" "https://www.epicov.org/acknowledgement/68/87/EPI_ISL_7506887.json"
65549 "USA/WA-PHL-006932/2021" "EPI_ISL_7506888" "?" "Drew MacKellar et al" "Washington State Department of Health Public Health Laboratories" "Washington State Department of Health Public Health Laboratories" "https://www.epicov.org/acknowledgement/68/88/EPI_ISL_7506888.json"
65550 "USA/WA-PHL-006933/2021" "EPI_ISL_7506889" "?" "Drew MacKellar et al" "Washington State Department of Health Public Health Laboratories" "Washington State Department of Health Public Health Laboratories" "https://www.epicov.org/acknowledgement/68/89/EPI_ISL_7506889.json"
65551 "USA/WA-PHL-006934/2021" "EPI_ISL_7506890" "?" "Drew MacKellar et al" "Washington State Department of Health Public Health Laboratories" "Washington State Department of Health Public Health Laboratories" "https://www.epicov.org/acknowledgement/68/90/EPI_ISL_7506890.json"
65552 "USA/WA-PHL-006935/2021" "EPI_ISL_7506891" "?" "Drew MacKellar et al" "Washington State Department of Health Public Health Laboratories" "Washington State Department of Health Public Health Laboratories" "https://www.epicov.org/acknowledgement/68/91/EPI_ISL_7506891.json"
65553 "USA/WA-PHL-006936/2021" "EPI_ISL_7506892" "?" "Drew MacKellar et al" "Washington State Department of Health Public Health Laboratories" "Washington State Department of Health Public Health Laboratories" "https://www.epicov.org/acknowledgement/68/92/EPI_ISL_7506892.json"
65554 "USA/WA-PHL-006937/2021" "EPI_ISL_7506893" "?" "Drew MacKellar et al" "Washington State Department of Health Public Health Laboratories" "Washington State Department of Health Public Health Laboratories" "https://www.epicov.org/acknowledgement/68/93/EPI_ISL_7506893.json"
65555 "USA/WA-PHL-006938/2021" "EPI_ISL_7506894" "?" "Drew MacKellar et al" "Washington State Department of Health Public Health Laboratories" "Washington State Department of Health Public Health Laboratories" "https://www.epicov.org/acknowledgement/68/94/EPI_ISL_7506894.json"
65556 "USA/WA-PHL-006939/2021" "EPI_ISL_7506895" "?" "Drew MacKellar et al" "Washington State Department of Health Public Health Laboratories" "Washington State Department of Health Public Health Laboratories" "https://www.epicov.org/acknowledgement/68/95/EPI_ISL_7506895.json"
65557 "USA/WA-PHL-006940/2021" "EPI_ISL_7506896" "?" "Drew MacKellar et al" "Washington State Department of Health Public Health Laboratories" "Washington State Department of Health Public Health Laboratories" "https://www.epicov.org/acknowledgement/68/96/EPI_ISL_7506896.json"
65558 "USA/WA-PHL-006941/2021" "EPI_ISL_7506897" "?" "Drew MacKellar et al" "Washington State Department of Health Public Health Laboratories" "Washington State Department of Health Public Health Laboratories" "https://www.epicov.org/acknowledgement/68/97/EPI_ISL_7506897.json"
65559 "USA/WA-PHL-006942/2021" "EPI_ISL_7506898" "?" "Drew MacKellar et al" "Washington State Department of Health Public Health Laboratories" "Washington State Department of Health Public Health Laboratories" "https://www.epicov.org/acknowledgement/68/98/EPI_ISL_7506898.json"
65560 "USA/WA-PHL-006943/2021" "EPI_ISL_7506899" "?" "Drew MacKellar et al" "Washington State Department of Health Public Health Laboratories" "Washington State Department of Health Public Health Laboratories" "https://www.epicov.org/acknowledgement/68/99/EPI_ISL_7506899.json"
65561 "USA/WA-PHL-006944/2021" "EPI_ISL_7506900" "?" "Drew MacKellar et al" "Washington State Department of Health Public Health Laboratories" "Washington State Department of Health Public Health Laboratories" "https://www.epicov.org/acknowledgement/69/00/EPI_ISL_7506900.json"
65562 "USA/WA-PHL-006945/2021" "EPI_ISL_7506901" "?" "Drew MacKellar et al" "Washington State Department of Health Public Health Laboratories" "Washington State Department of Health Public Health Laboratories" "https://www.epicov.org/acknowledgement/69/01/EPI_ISL_7506901.json"
65563 "USA/WA-PHL-006946/2021" "EPI_ISL_7506902" "?" "Drew MacKellar et al" "Washington State Department of Health Public Health Laboratories" "Washington State Department of Health Public Health Laboratories" "https://www.epicov.org/acknowledgement/69/02/EPI_ISL_7506902.json"
65564 "USA/WA-PHL-006947/2021" "EPI_ISL_7506903" "?" "Drew MacKellar et al" "Washington State Department of Health Public Health Laboratories" "Washington State Department of Health Public Health Laboratories" "https://www.epicov.org/acknowledgement/69/03/EPI_ISL_7506903.json"
65565 "USA/WA-PHL-006948/2021" "EPI_ISL_7506904" "?" "Drew MacKellar et al" "Washington State Department of Health Public Health Laboratories" "Washington State Department of Health Public Health Laboratories" "https://www.epicov.org/acknowledgement/69/04/EPI_ISL_7506904.json"
65566 "USA/WA-PHL-006949/2021" "EPI_ISL_7506905" "?" "Drew MacKellar et al" "Washington State Department of Health Public Health Laboratories" "Washington State Department of Health Public Health Laboratories" "https://www.epicov.org/acknowledgement/69/05/EPI_ISL_7506905.json"
65567 "USA/WA-PHL-006950/2021" "EPI_ISL_7506906" "?" "Drew MacKellar et al" "Washington State Department of Health Public Health Laboratories" "Washington State Department of Health Public Health Laboratories" "https://www.epicov.org/acknowledgement/69/06/EPI_ISL_7506906.json"
65568 "USA/WA-PHL-006951/2021" "EPI_ISL_7506907" "?" "Drew MacKellar et al" "Washington State Department of Health Public Health Laboratories" "Washington State Department of Health Public Health Laboratories" "https://www.epicov.org/acknowledgement/69/07/EPI_ISL_7506907.json"
65569 "USA/WA-PHL-006952/2021" "EPI_ISL_7506908" "?" "Drew MacKellar et al" "Washington State Department of Health Public Health Laboratories" "Washington State Department of Health Public Health Laboratories" "https://www.epicov.org/acknowledgement/69/08/EPI_ISL_7506908.json"
65570 "USA/WA-PHL-006953/2021" "EPI_ISL_7506909" "?" "Drew MacKellar et al" "Washington State Department of Health Public Health Laboratories" "Washington State Department of Health Public Health Laboratories" "https://www.epicov.org/acknowledgement/69/09/EPI_ISL_7506909.json"
65571 "USA/WA-PHL-006954/2021" "EPI_ISL_7506910" "?" "Drew MacKellar et al" "Washington State Department of Health Public Health Laboratories" "Washington State Department of Health Public Health Laboratories" "https://www.epicov.org/acknowledgement/69/10/EPI_ISL_7506910.json"
65572 "USA/WA-PHL-006955/2021" "EPI_ISL_7506911" "?" "Drew MacKellar et al" "Washington State Department of Health Public Health Laboratories" "Washington State Department of Health Public Health Laboratories" "https://www.epicov.org/acknowledgement/69/11/EPI_ISL_7506911.json"
65573 "USA/WA-PHL-006956/2021" "EPI_ISL_7506912" "?" "Drew MacKellar et al" "Washington State Department of Health Public Health Laboratories" "Washington State Department of Health Public Health Laboratories" "https://www.epicov.org/acknowledgement/69/12/EPI_ISL_7506912.json"
65574 "USA/WA-PHL-006957/2021" "EPI_ISL_7506913" "?" "Drew MacKellar et al" "Washington State Department of Health Public Health Laboratories" "Washington State Department of Health Public Health Laboratories" "https://www.epicov.org/acknowledgement/69/13/EPI_ISL_7506913.json"
65575 "USA/WA-PHL-006958/2021" "EPI_ISL_7506914" "?" "Drew MacKellar et al" "Washington State Department of Health Public Health Laboratories" "Washington State Department of Health Public Health Laboratories" "https://www.epicov.org/acknowledgement/69/14/EPI_ISL_7506914.json"
65576 "USA/WA-PHL-006959/2021" "EPI_ISL_7506915" "?" "Drew MacKellar et al" "Washington State Department of Health Public Health Laboratories" "Washington State Department of Health Public Health Laboratories" "https://www.epicov.org/acknowledgement/69/15/EPI_ISL_7506915.json"
65577 "USA/WA-PHL-006960/2021" "EPI_ISL_7506916" "?" "Drew MacKellar et al" "Washington State Department of Health Public Health Laboratories" "Washington State Department of Health Public Health Laboratories" "https://www.epicov.org/acknowledgement/69/16/EPI_ISL_7506916.json"
65578 "USA/WA-PHL-006961/2021" "EPI_ISL_7506917" "?" "Drew MacKellar et al" "Washington State Department of Health Public Health Laboratories" "Washington State Department of Health Public Health Laboratories" "https://www.epicov.org/acknowledgement/69/17/EPI_ISL_7506917.json"
65579 "USA/WA-PHL-006963/2021" "EPI_ISL_7506918" "?" "Drew MacKellar et al" "Washington State Department of Health Public Health Laboratories" "Washington State Department of Health Public Health Laboratories" "https://www.epicov.org/acknowledgement/69/18/EPI_ISL_7506918.json"
65580 "USA/WA-PHL-006964/2021" "EPI_ISL_7506919" "?" "Drew MacKellar et al" "Washington State Department of Health Public Health Laboratories" "Washington State Department of Health Public Health Laboratories" "https://www.epicov.org/acknowledgement/69/19/EPI_ISL_7506919.json"
65581 "USA/WA-PHL-006965/2021" "EPI_ISL_7506920" "?" "Drew MacKellar et al" "Washington State Department of Health Public Health Laboratories" "Washington State Department of Health Public Health Laboratories" "https://www.epicov.org/acknowledgement/69/20/EPI_ISL_7506920.json"
65582 "USA/WA-PHL-006966/2021" "EPI_ISL_7506921" "?" "Drew MacKellar et al" "Washington State Department of Health Public Health Laboratories" "Washington State Department of Health Public Health Laboratories" "https://www.epicov.org/acknowledgement/69/21/EPI_ISL_7506921.json"
65583 "USA/WA-PHL-006967/2021" "EPI_ISL_7506922" "?" "Drew MacKellar et al" "Washington State Department of Health Public Health Laboratories" "Washington State Department of Health Public Health Laboratories" "https://www.epicov.org/acknowledgement/69/22/EPI_ISL_7506922.json"
65584 "USA/WA-PHL-006968/2021" "EPI_ISL_7506923" "?" "Drew MacKellar et al" "Washington State Department of Health Public Health Laboratories" "Washington State Department of Health Public Health Laboratories" "https://www.epicov.org/acknowledgement/69/23/EPI_ISL_7506923.json"
65585 "USA/WA-PHL-006969/2021" "EPI_ISL_7506924" "?" "Drew MacKellar et al" "Washington State Department of Health Public Health Laboratories" "Washington State Department of Health Public Health Laboratories" "https://www.epicov.org/acknowledgement/69/24/EPI_ISL_7506924.json"
65586 "USA/WA-PHL-006970/2021" "EPI_ISL_7506925" "?" "Drew MacKellar et al" "Washington State Department of Health Public Health Laboratories" "Washington State Department of Health Public Health Laboratories" "https://www.epicov.org/acknowledgement/69/25/EPI_ISL_7506925.json"
65587 "USA/WA-PHL-006971/2021" "EPI_ISL_7506926" "?" "Drew MacKellar et al" "Washington State Department of Health Public Health Laboratories" "Washington State Department of Health Public Health Laboratories" "https://www.epicov.org/acknowledgement/69/26/EPI_ISL_7506926.json"
65588 "USA/WA-PHL-006972/2021" "EPI_ISL_7506927" "?" "Drew MacKellar et al" "Washington State Department of Health Public Health Laboratories" "Washington State Department of Health Public Health Laboratories" "https://www.epicov.org/acknowledgement/69/27/EPI_ISL_7506927.json"
65589 "USA/WA-PHL-006973/2021" "EPI_ISL_7506928" "?" "Drew MacKellar et al" "Washington State Department of Health Public Health Laboratories" "Washington State Department of Health Public Health Laboratories" "https://www.epicov.org/acknowledgement/69/28/EPI_ISL_7506928.json"
65590 "USA/WA-PHL-006974/2021" "EPI_ISL_7506929" "?" "Drew MacKellar et al" "Washington State Department of Health Public Health Laboratories" "Washington State Department of Health Public Health Laboratories" "https://www.epicov.org/acknowledgement/69/29/EPI_ISL_7506929.json"
65591 "USA/WA-PHL-006975/2021" "EPI_ISL_7506930" "?" "Drew MacKellar et al" "Washington State Department of Health Public Health Laboratories" "Washington State Department of Health Public Health Laboratories" "https://www.epicov.org/acknowledgement/69/30/EPI_ISL_7506930.json"
65592 "USA/WA-PHL-006976/2021" "EPI_ISL_7506931" "?" "Drew MacKellar et al" "Washington State Department of Health Public Health Laboratories" "Washington State Department of Health Public Health Laboratories" "https://www.epicov.org/acknowledgement/69/31/EPI_ISL_7506931.json"
65593 "USA/WA-PHL-006978/2021" "EPI_ISL_7506932" "?" "Drew MacKellar et al" "Washington State Department of Health Public Health Laboratories" "Washington State Department of Health Public Health Laboratories" "https://www.epicov.org/acknowledgement/69/32/EPI_ISL_7506932.json"
65594 "USA/WA-PHL-006979/2021" "EPI_ISL_7506933" "?" "Drew MacKellar et al" "Washington State Department of Health Public Health Laboratories" "Washington State Department of Health Public Health Laboratories" "https://www.epicov.org/acknowledgement/69/33/EPI_ISL_7506933.json"
65595 "USA/WA-PHL-006980/2021" "EPI_ISL_7506934" "?" "Drew MacKellar et al" "Washington State Department of Health Public Health Laboratories" "Washington State Department of Health Public Health Laboratories" "https://www.epicov.org/acknowledgement/69/34/EPI_ISL_7506934.json"
65596 "USA/WA-PHL-006981/2021" "EPI_ISL_7506935" "?" "Drew MacKellar et al" "Washington State Department of Health Public Health Laboratories" "Washington State Department of Health Public Health Laboratories" "https://www.epicov.org/acknowledgement/69/35/EPI_ISL_7506935.json"
65597 "USA/WA-PHL-006982/2021" "EPI_ISL_7506936" "?" "Drew MacKellar et al" "Washington State Department of Health Public Health Laboratories" "Washington State Department of Health Public Health Laboratories" "https://www.epicov.org/acknowledgement/69/36/EPI_ISL_7506936.json"
65598 "USA/WA-PHL-006983/2021" "EPI_ISL_7506937" "?" "Drew MacKellar et al" "Washington State Department of Health Public Health Laboratories" "Washington State Department of Health Public Health Laboratories" "https://www.epicov.org/acknowledgement/69/37/EPI_ISL_7506937.json"
65599 "USA/WA-PHL-006984/2021" "EPI_ISL_7506938" "?" "Drew MacKellar et al" "Washington State Department of Health Public Health Laboratories" "Washington State Department of Health Public Health Laboratories" "https://www.epicov.org/acknowledgement/69/38/EPI_ISL_7506938.json"
65600 "USA/WA-PHL-006985/2021" "EPI_ISL_7506939" "?" "Drew MacKellar et al" "Washington State Department of Health Public Health Laboratories" "Washington State Department of Health Public Health Laboratories" "https://www.epicov.org/acknowledgement/69/39/EPI_ISL_7506939.json"
65601 "USA/WA-PHL-006986/2021" "EPI_ISL_7506940" "?" "Drew MacKellar et al" "Washington State Department of Health Public Health Laboratories" "Washington State Department of Health Public Health Laboratories" "https://www.epicov.org/acknowledgement/69/40/EPI_ISL_7506940.json"
65602 "USA/WA-PHL-006987/2021" "EPI_ISL_7506941" "?" "Drew MacKellar et al" "Washington State Department of Health Public Health Laboratories" "Washington State Department of Health Public Health Laboratories" "https://www.epicov.org/acknowledgement/69/41/EPI_ISL_7506941.json"
65603 "USA/WA-PHL-006988/2021" "EPI_ISL_7506950" "?" "Drew MacKellar et al" "Washington State Department of Health Public Health Laboratories" "Washington State Department of Health Public Health Laboratories" "https://www.epicov.org/acknowledgement/69/50/EPI_ISL_7506950.json"
65604 "USA/WA-PHL-006989/2021" "EPI_ISL_7506951" "?" "Drew MacKellar et al" "Washington State Department of Health Public Health Laboratories" "Washington State Department of Health Public Health Laboratories" "https://www.epicov.org/acknowledgement/69/51/EPI_ISL_7506951.json"
65605 "USA/WA-PHL-006990/2021" "EPI_ISL_7506952" "?" "Drew MacKellar et al" "Washington State Department of Health Public Health Laboratories" "Washington State Department of Health Public Health Laboratories" "https://www.epicov.org/acknowledgement/69/52/EPI_ISL_7506952.json"
65606 "USA/WA-PHL-006991/2021" "EPI_ISL_7506953" "?" "Drew MacKellar et al" "Washington State Department of Health Public Health Laboratories" "Washington State Department of Health Public Health Laboratories" "https://www.epicov.org/acknowledgement/69/53/EPI_ISL_7506953.json"
65607 "USA/WA-PHL-006992/2021" "EPI_ISL_7506954" "?" "Drew MacKellar et al" "Washington State Department of Health Public Health Laboratories" "Washington State Department of Health Public Health Laboratories" "https://www.epicov.org/acknowledgement/69/54/EPI_ISL_7506954.json"
65608 "USA/WA-PHL-006993/2021" "EPI_ISL_7506955" "?" "Drew MacKellar et al" "Washington State Department of Health Public Health Laboratories" "Washington State Department of Health Public Health Laboratories" "https://www.epicov.org/acknowledgement/69/55/EPI_ISL_7506955.json"
65609 "USA/WA-PHL-006994/2021" "EPI_ISL_7506956" "?" "Drew MacKellar et al" "Washington State Department of Health Public Health Laboratories" "Washington State Department of Health Public Health Laboratories" "https://www.epicov.org/acknowledgement/69/56/EPI_ISL_7506956.json"
65610 "USA/WA-PHL-006995/2021" "EPI_ISL_7506957" "?" "Drew MacKellar et al" "Washington State Department of Health Public Health Laboratories" "Washington State Department of Health Public Health Laboratories" "https://www.epicov.org/acknowledgement/69/57/EPI_ISL_7506957.json"
65611 "USA/WA-PHL-006996/2021" "EPI_ISL_7506958" "?" "Drew MacKellar et al" "Washington State Department of Health Public Health Laboratories" "Washington State Department of Health Public Health Laboratories" "https://www.epicov.org/acknowledgement/69/58/EPI_ISL_7506958.json"
65612 "USA/WA-PHL-006997/2021" "EPI_ISL_7506959" "?" "Drew MacKellar et al" "Washington State Department of Health Public Health Laboratories" "Washington State Department of Health Public Health Laboratories" "https://www.epicov.org/acknowledgement/69/59/EPI_ISL_7506959.json"
65613 "USA/WA-PHL-006998/2021" "EPI_ISL_7506960" "?" "Drew MacKellar et al" "Washington State Department of Health Public Health Laboratories" "Washington State Department of Health Public Health Laboratories" "https://www.epicov.org/acknowledgement/69/60/EPI_ISL_7506960.json"
65614 "USA/WA-PHL-006999/2021" "EPI_ISL_7506961" "?" "Drew MacKellar et al" "Washington State Department of Health Public Health Laboratories" "Washington State Department of Health Public Health Laboratories" "https://www.epicov.org/acknowledgement/69/61/EPI_ISL_7506961.json"
65615 "USA/WA-PHL-007000/2021" "EPI_ISL_7506962" "?" "Drew MacKellar et al" "Washington State Department of Health Public Health Laboratories" "Washington State Department of Health Public Health Laboratories" "https://www.epicov.org/acknowledgement/69/62/EPI_ISL_7506962.json"
65616 "USA/WA-PHL-007001/2021" "EPI_ISL_7506963" "?" "Drew MacKellar et al" "Washington State Department of Health Public Health Laboratories" "Washington State Department of Health Public Health Laboratories" "https://www.epicov.org/acknowledgement/69/63/EPI_ISL_7506963.json"
65617 "USA/WA-PHL-007002/2021" "EPI_ISL_7506964" "?" "Drew MacKellar et al" "Washington State Department of Health Public Health Laboratories" "Washington State Department of Health Public Health Laboratories" "https://www.epicov.org/acknowledgement/69/64/EPI_ISL_7506964.json"
65618 "USA/WA-PHL-007005/2021" "EPI_ISL_7506965" "?" "Drew MacKellar et al" "Washington State Department of Health Public Health Laboratories" "Washington State Department of Health Public Health Laboratories" "https://www.epicov.org/acknowledgement/69/65/EPI_ISL_7506965.json"
65619 "USA/WA-PHL-007006/2021" "EPI_ISL_7506966" "?" "Drew MacKellar et al" "Washington State Department of Health Public Health Laboratories" "Washington State Department of Health Public Health Laboratories" "https://www.epicov.org/acknowledgement/69/66/EPI_ISL_7506966.json"
65620 "USA/WA-PHL-007007/2021" "EPI_ISL_7506967" "?" "Drew MacKellar et al" "Washington State Department of Health Public Health Laboratories" "Washington State Department of Health Public Health Laboratories" "https://www.epicov.org/acknowledgement/69/67/EPI_ISL_7506967.json"
65621 "USA/WA-PHL-007008/2021" "EPI_ISL_7506968" "?" "Drew MacKellar et al" "Washington State Department of Health Public Health Laboratories" "Washington State Department of Health Public Health Laboratories" "https://www.epicov.org/acknowledgement/69/68/EPI_ISL_7506968.json"
65622 "USA/WA-PHL-007009/2021" "EPI_ISL_7506969" "?" "Drew MacKellar et al" "Washington State Department of Health Public Health Laboratories" "Washington State Department of Health Public Health Laboratories" "https://www.epicov.org/acknowledgement/69/69/EPI_ISL_7506969.json"
65623 "USA/WA-PHL-007010/2021" "EPI_ISL_7506970" "?" "Drew MacKellar et al" "Washington State Department of Health Public Health Laboratories" "Washington State Department of Health Public Health Laboratories" "https://www.epicov.org/acknowledgement/69/70/EPI_ISL_7506970.json"
65624 "USA/WA-PHL-007011/2021" "EPI_ISL_7506971" "?" "Drew MacKellar et al" "Washington State Department of Health Public Health Laboratories" "Washington State Department of Health Public Health Laboratories" "https://www.epicov.org/acknowledgement/69/71/EPI_ISL_7506971.json"
65625 "USA/WA-PHL-007012/2021" "EPI_ISL_7506972" "?" "Drew MacKellar et al" "Washington State Department of Health Public Health Laboratories" "Washington State Department of Health Public Health Laboratories" "https://www.epicov.org/acknowledgement/69/72/EPI_ISL_7506972.json"
65626 "USA/WA-PHL-007013/2021" "EPI_ISL_7506973" "?" "Drew MacKellar et al" "Washington State Department of Health Public Health Laboratories" "Washington State Department of Health Public Health Laboratories" "https://www.epicov.org/acknowledgement/69/73/EPI_ISL_7506973.json"
65627 "USA/WA-PHL-007014/2021" "EPI_ISL_7506974" "?" "Drew MacKellar et al" "Washington State Department of Health Public Health Laboratories" "Washington State Department of Health Public Health Laboratories" "https://www.epicov.org/acknowledgement/69/74/EPI_ISL_7506974.json"
65628 "USA/WA-PHL-007016/2021" "EPI_ISL_7506975" "?" "Drew MacKellar et al" "Washington State Department of Health Public Health Laboratories" "Washington State Department of Health Public Health Laboratories" "https://www.epicov.org/acknowledgement/69/75/EPI_ISL_7506975.json"
65629 "USA/WA-PHL-007017/2021" "EPI_ISL_7506976" "?" "Drew MacKellar et al" "Washington State Department of Health Public Health Laboratories" "Washington State Department of Health Public Health Laboratories" "https://www.epicov.org/acknowledgement/69/76/EPI_ISL_7506976.json"
65630 "USA/WA-PHL-007018/2021" "EPI_ISL_7506977" "?" "Drew MacKellar et al" "Washington State Department of Health Public Health Laboratories" "Washington State Department of Health Public Health Laboratories" "https://www.epicov.org/acknowledgement/69/77/EPI_ISL_7506977.json"
65631 "USA/WA-PHL-007019/2021" "EPI_ISL_7506978" "?" "Drew MacKellar et al" "Washington State Department of Health Public Health Laboratories" "Washington State Department of Health Public Health Laboratories" "https://www.epicov.org/acknowledgement/69/78/EPI_ISL_7506978.json"
65632 "USA/WA-PHL-007020/2021" "EPI_ISL_7506979" "?" "Drew MacKellar et al" "Washington State Department of Health Public Health Laboratories" "Washington State Department of Health Public Health Laboratories" "https://www.epicov.org/acknowledgement/69/79/EPI_ISL_7506979.json"
65633 "USA/WA-PHL-007021/2021" "EPI_ISL_7506980" "?" "Drew MacKellar et al" "Washington State Department of Health Public Health Laboratories" "Washington State Department of Health Public Health Laboratories" "https://www.epicov.org/acknowledgement/69/80/EPI_ISL_7506980.json"
65634 "USA/WA-PHL-007022/2021" "EPI_ISL_7506981" "?" "Drew MacKellar et al" "Washington State Department of Health Public Health Laboratories" "Washington State Department of Health Public Health Laboratories" "https://www.epicov.org/acknowledgement/69/81/EPI_ISL_7506981.json"
65635 "USA/WA-PHL-007023/2021" "EPI_ISL_7506982" "?" "Drew MacKellar et al" "Washington State Department of Health Public Health Laboratories" "Washington State Department of Health Public Health Laboratories" "https://www.epicov.org/acknowledgement/69/82/EPI_ISL_7506982.json"
65636 "USA/WA-PHL-007024/2021" "EPI_ISL_7506983" "?" "Drew MacKellar et al" "Washington State Department of Health Public Health Laboratories" "Washington State Department of Health Public Health Laboratories" "https://www.epicov.org/acknowledgement/69/83/EPI_ISL_7506983.json"
65637 "USA/WA-PHL-007025/2021" "EPI_ISL_7506984" "?" "Drew MacKellar et al" "Washington State Department of Health Public Health Laboratories" "Washington State Department of Health Public Health Laboratories" "https://www.epicov.org/acknowledgement/69/84/EPI_ISL_7506984.json"
65638 "USA/WA-PHL-007026/2021" "EPI_ISL_7506985" "?" "Drew MacKellar et al" "Washington State Department of Health Public Health Laboratories" "Washington State Department of Health Public Health Laboratories" "https://www.epicov.org/acknowledgement/69/85/EPI_ISL_7506985.json"
65639 "USA/WA-PHL-007027/2021" "EPI_ISL_7506986" "?" "Drew MacKellar et al" "Washington State Department of Health Public Health Laboratories" "Washington State Department of Health Public Health Laboratories" "https://www.epicov.org/acknowledgement/69/86/EPI_ISL_7506986.json"
65640 "USA/WA-PHL-007028/2021" "EPI_ISL_7506987" "?" "Drew MacKellar et al" "Washington State Department of Health Public Health Laboratories" "Washington State Department of Health Public Health Laboratories" "https://www.epicov.org/acknowledgement/69/87/EPI_ISL_7506987.json"
65641 "USA/WA-PHL-007029/2021" "EPI_ISL_7506988" "?" "Drew MacKellar et al" "Washington State Department of Health Public Health Laboratories" "Washington State Department of Health Public Health Laboratories" "https://www.epicov.org/acknowledgement/69/88/EPI_ISL_7506988.json"
65642 "USA/WA-PHL-007030/2021" "EPI_ISL_7506989" "?" "Drew MacKellar et al" "Washington State Department of Health Public Health Laboratories" "Washington State Department of Health Public Health Laboratories" "https://www.epicov.org/acknowledgement/69/89/EPI_ISL_7506989.json"
65643 "USA/WA-PHL-007032/2021" "EPI_ISL_7506990" "?" "Drew MacKellar et al" "Washington State Department of Health Public Health Laboratories" "Washington State Department of Health Public Health Laboratories" "https://www.epicov.org/acknowledgement/69/90/EPI_ISL_7506990.json"
65644 "USA/WA-PHL-007033/2021" "EPI_ISL_7506991" "?" "Drew MacKellar et al" "Washington State Department of Health Public Health Laboratories" "Washington State Department of Health Public Health Laboratories" "https://www.epicov.org/acknowledgement/69/91/EPI_ISL_7506991.json"
65645 "USA/WA-PHL-007034/2021" "EPI_ISL_7506992" "?" "Drew MacKellar et al" "Washington State Department of Health Public Health Laboratories" "Washington State Department of Health Public Health Laboratories" "https://www.epicov.org/acknowledgement/69/92/EPI_ISL_7506992.json"
65646 "USA/WA-PHL-007035/2021" "EPI_ISL_7506993" "?" "Drew MacKellar et al" "Washington State Department of Health Public Health Laboratories" "Washington State Department of Health Public Health Laboratories" "https://www.epicov.org/acknowledgement/69/93/EPI_ISL_7506993.json"
65647 "USA/WA-PHL-007036/2021" "EPI_ISL_7506994" "?" "Drew MacKellar et al" "Washington State Department of Health Public Health Laboratories" "Washington State Department of Health Public Health Laboratories" "https://www.epicov.org/acknowledgement/69/94/EPI_ISL_7506994.json"
65648 "USA/WA-PHL-007037/2021" "EPI_ISL_7506995" "?" "Drew MacKellar et al" "Washington State Department of Health Public Health Laboratories" "Washington State Department of Health Public Health Laboratories" "https://www.epicov.org/acknowledgement/69/95/EPI_ISL_7506995.json"
65649 "USA/WA-PHL-007038/2021" "EPI_ISL_7506996" "?" "Drew MacKellar et al" "Washington State Department of Health Public Health Laboratories" "Washington State Department of Health Public Health Laboratories" "https://www.epicov.org/acknowledgement/69/96/EPI_ISL_7506996.json"
65650 "USA/WA-PHL-007039/2021" "EPI_ISL_7506997" "?" "Drew MacKellar et al" "Washington State Department of Health Public Health Laboratories" "Washington State Department of Health Public Health Laboratories" "https://www.epicov.org/acknowledgement/69/97/EPI_ISL_7506997.json"
65651 "USA/WA-PHL-007040/2021" "EPI_ISL_8356463" "?" "Drew MacKellar et al" "Washington State Department of Health Public Health Laboratories" "Washington State Department of Health Public Health Laboratories" "https://www.epicov.org/acknowledgement/64/63/EPI_ISL_8356463.json"
65652 "USA/WA-PHL-007041/2021" "EPI_ISL_7506998" "?" "Drew MacKellar et al" "Washington State Department of Health Public Health Laboratories" "Washington State Department of Health Public Health Laboratories" "https://www.epicov.org/acknowledgement/69/98/EPI_ISL_7506998.json"
65653 "USA/WA-PHL-007042/2021" "EPI_ISL_7506999" "?" "Drew MacKellar et al" "Washington State Department of Health Public Health Laboratories" "Washington State Department of Health Public Health Laboratories" "https://www.epicov.org/acknowledgement/69/99/EPI_ISL_7506999.json"
65654 "USA/WA-PHL-007043/2021" "EPI_ISL_8356464" "?" "Drew MacKellar et al" "Washington State Department of Health Public Health Laboratories" "Washington State Department of Health Public Health Laboratories" "https://www.epicov.org/acknowledgement/64/64/EPI_ISL_8356464.json"
65655 "USA/WA-PHL-007044/2021" "EPI_ISL_7507000" "?" "Drew MacKellar et al" "Washington State Department of Health Public Health Laboratories" "Washington State Department of Health Public Health Laboratories" "https://www.epicov.org/acknowledgement/70/00/EPI_ISL_7507000.json"
65656 "USA/WA-PHL-007045/2021" "EPI_ISL_7507001" "?" "Drew MacKellar et al" "Washington State Department of Health Public Health Laboratories" "Washington State Department of Health Public Health Laboratories" "https://www.epicov.org/acknowledgement/70/01/EPI_ISL_7507001.json"
65657 "USA/WA-PHL-007046/2021" "EPI_ISL_7507003" "?" "Drew MacKellar et al" "Washington State Department of Health Public Health Laboratories" "Washington State Department of Health Public Health Laboratories" "https://www.epicov.org/acknowledgement/70/03/EPI_ISL_7507003.json"
65658 "USA/WA-PHL-007047/2021" "EPI_ISL_7507004" "?" "Drew MacKellar et al" "Washington State Department of Health Public Health Laboratories" "Washington State Department of Health Public Health Laboratories" "https://www.epicov.org/acknowledgement/70/04/EPI_ISL_7507004.json"
65659 "USA/WA-PHL-007048/2021" "EPI_ISL_7507005" "?" "Drew MacKellar et al" "Washington State Department of Health Public Health Laboratories" "Washington State Department of Health Public Health Laboratories" "https://www.epicov.org/acknowledgement/70/05/EPI_ISL_7507005.json"
65660 "USA/WA-PHL-007049/2021" "EPI_ISL_7507006" "?" "Drew MacKellar et al" "Washington State Department of Health Public Health Laboratories" "Washington State Department of Health Public Health Laboratories" "https://www.epicov.org/acknowledgement/70/06/EPI_ISL_7507006.json"
65661 "USA/WA-PHL-007050/2021" "EPI_ISL_7507007" "?" "Drew MacKellar et al" "Washington State Department of Health Public Health Laboratories" "Washington State Department of Health Public Health Laboratories" "https://www.epicov.org/acknowledgement/70/07/EPI_ISL_7507007.json"
65662 "USA/WA-PHL-007051/2021" "EPI_ISL_7507008" "?" "Drew MacKellar et al" "Washington State Department of Health Public Health Laboratories" "Washington State Department of Health Public Health Laboratories" "https://www.epicov.org/acknowledgement/70/08/EPI_ISL_7507008.json"
65663 "USA/WA-PHL-007052/2021" "EPI_ISL_7507009" "?" "Drew MacKellar et al" "Washington State Department of Health Public Health Laboratories" "Washington State Department of Health Public Health Laboratories" "https://www.epicov.org/acknowledgement/70/09/EPI_ISL_7507009.json"
65664 "USA/WA-PHL-007053/2021" "EPI_ISL_7507010" "?" "Drew MacKellar et al" "Washington State Department of Health Public Health Laboratories" "Washington State Department of Health Public Health Laboratories" "https://www.epicov.org/acknowledgement/70/10/EPI_ISL_7507010.json"
65665 "USA/WA-PHL-007054/2021" "EPI_ISL_7507011" "?" "Drew MacKellar et al" "Washington State Department of Health Public Health Laboratories" "Washington State Department of Health Public Health Laboratories" "https://www.epicov.org/acknowledgement/70/11/EPI_ISL_7507011.json"
65666 "USA/WA-PHL-007055/2021" "EPI_ISL_7507012" "?" "Drew MacKellar et al" "Washington State Department of Health Public Health Laboratories" "Washington State Department of Health Public Health Laboratories" "https://www.epicov.org/acknowledgement/70/12/EPI_ISL_7507012.json"
65667 "USA/WA-PHL-007056/2021" "EPI_ISL_7507013" "?" "Drew MacKellar et al" "Washington State Department of Health Public Health Laboratories" "Washington State Department of Health Public Health Laboratories" "https://www.epicov.org/acknowledgement/70/13/EPI_ISL_7507013.json"
65668 "USA/WA-PHL-007057/2021" "EPI_ISL_7507014" "?" "Drew MacKellar et al" "Washington State Department of Health Public Health Laboratories" "Washington State Department of Health Public Health Laboratories" "https://www.epicov.org/acknowledgement/70/14/EPI_ISL_7507014.json"
65669 "USA/WA-PHL-007058/2021" "EPI_ISL_7507015" "?" "Drew MacKellar et al" "Washington State Department of Health Public Health Laboratories" "Washington State Department of Health Public Health Laboratories" "https://www.epicov.org/acknowledgement/70/15/EPI_ISL_7507015.json"
65670 "USA/WA-PHL-007059/2021" "EPI_ISL_7507016" "?" "Drew MacKellar et al" "Washington State Department of Health Public Health Laboratories" "Washington State Department of Health Public Health Laboratories" "https://www.epicov.org/acknowledgement/70/16/EPI_ISL_7507016.json"
65671 "USA/WA-PHL-007060/2021" "EPI_ISL_7507017" "?" "Drew MacKellar et al" "Washington State Department of Health Public Health Laboratories" "Washington State Department of Health Public Health Laboratories" "https://www.epicov.org/acknowledgement/70/17/EPI_ISL_7507017.json"
65672 "USA/WA-PHL-007061/2021" "EPI_ISL_7507018" "?" "Drew MacKellar et al" "Washington State Department of Health Public Health Laboratories" "Washington State Department of Health Public Health Laboratories" "https://www.epicov.org/acknowledgement/70/18/EPI_ISL_7507018.json"
65673 "USA/WA-PHL-007062/2021" "EPI_ISL_7507019" "?" "Drew MacKellar et al" "Washington State Department of Health Public Health Laboratories" "Washington State Department of Health Public Health Laboratories" "https://www.epicov.org/acknowledgement/70/19/EPI_ISL_7507019.json"
65674 "USA/WA-PHL-007063/2021" "EPI_ISL_7507020" "?" "Drew MacKellar et al" "Washington State Department of Health Public Health Laboratories" "Washington State Department of Health Public Health Laboratories" "https://www.epicov.org/acknowledgement/70/20/EPI_ISL_7507020.json"
65675 "USA/WA-PHL-007064/2021" "EPI_ISL_7507021" "?" "Drew MacKellar et al" "Washington State Department of Health Public Health Laboratories" "Washington State Department of Health Public Health Laboratories" "https://www.epicov.org/acknowledgement/70/21/EPI_ISL_7507021.json"
65676 "USA/WA-PHL-007065/2021" "EPI_ISL_7507022" "?" "Drew MacKellar et al" "Washington State Department of Health Public Health Laboratories" "Washington State Department of Health Public Health Laboratories" "https://www.epicov.org/acknowledgement/70/22/EPI_ISL_7507022.json"
65677 "USA/WA-PHL-007066/2021" "EPI_ISL_7507023" "?" "Drew MacKellar et al" "Washington State Department of Health Public Health Laboratories" "Washington State Department of Health Public Health Laboratories" "https://www.epicov.org/acknowledgement/70/23/EPI_ISL_7507023.json"
65678 "USA/WA-PHL-007067/2021" "EPI_ISL_7507024" "?" "Drew MacKellar et al" "Washington State Department of Health Public Health Laboratories" "Washington State Department of Health Public Health Laboratories" "https://www.epicov.org/acknowledgement/70/24/EPI_ISL_7507024.json"
65679 "USA/WA-PHL-007068/2021" "EPI_ISL_7507025" "?" "Drew MacKellar et al" "Washington State Department of Health Public Health Laboratories" "Washington State Department of Health Public Health Laboratories" "https://www.epicov.org/acknowledgement/70/25/EPI_ISL_7507025.json"
65680 "USA/WA-PHL-007069/2021" "EPI_ISL_7507026" "?" "Drew MacKellar et al" "Washington State Department of Health Public Health Laboratories" "Washington State Department of Health Public Health Laboratories" "https://www.epicov.org/acknowledgement/70/26/EPI_ISL_7507026.json"
65681 "USA/WA-PHL-007070/2021" "EPI_ISL_7507027" "?" "Drew MacKellar et al" "Washington State Department of Health Public Health Laboratories" "Washington State Department of Health Public Health Laboratories" "https://www.epicov.org/acknowledgement/70/27/EPI_ISL_7507027.json"
65682 "USA/WA-PHL-007071/2021" "EPI_ISL_7507028" "?" "Drew MacKellar et al" "Washington State Department of Health Public Health Laboratories" "Washington State Department of Health Public Health Laboratories" "https://www.epicov.org/acknowledgement/70/28/EPI_ISL_7507028.json"
65683 "USA/WA-PHL-007072/2021" "EPI_ISL_7507029" "?" "Drew MacKellar et al" "Washington State Department of Health Public Health Laboratories" "Washington State Department of Health Public Health Laboratories" "https://www.epicov.org/acknowledgement/70/29/EPI_ISL_7507029.json"
65684 "USA/WA-PHL-007073/2021" "EPI_ISL_7507030" "?" "Drew MacKellar et al" "Washington State Department of Health Public Health Laboratories" "Washington State Department of Health Public Health Laboratories" "https://www.epicov.org/acknowledgement/70/30/EPI_ISL_7507030.json"
65685 "USA/WA-PHL-007075/2021" "EPI_ISL_7507031" "?" "Drew MacKellar et al" "Washington State Department of Health Public Health Laboratories" "Washington State Department of Health Public Health Laboratories" "https://www.epicov.org/acknowledgement/70/31/EPI_ISL_7507031.json"
65686 "USA/WA-PHL-007076/2021" "EPI_ISL_7507032" "?" "Drew MacKellar et al" "Washington State Department of Health Public Health Laboratories" "Washington State Department of Health Public Health Laboratories" "https://www.epicov.org/acknowledgement/70/32/EPI_ISL_7507032.json"
65687 "USA/WA-PHL-007077/2021" "EPI_ISL_7507033" "?" "Drew MacKellar et al" "Washington State Department of Health Public Health Laboratories" "Washington State Department of Health Public Health Laboratories" "https://www.epicov.org/acknowledgement/70/33/EPI_ISL_7507033.json"
65688 "USA/WA-PHL-007078/2021" "EPI_ISL_7507034" "?" "Drew MacKellar et al" "Washington State Department of Health Public Health Laboratories" "Washington State Department of Health Public Health Laboratories" "https://www.epicov.org/acknowledgement/70/34/EPI_ISL_7507034.json"
65689 "USA/WA-PHL-007079/2021" "EPI_ISL_7507035" "?" "Drew MacKellar et al" "Washington State Department of Health Public Health Laboratories" "Washington State Department of Health Public Health Laboratories" "https://www.epicov.org/acknowledgement/70/35/EPI_ISL_7507035.json"
65690 "USA/WA-PHL-007080/2021" "EPI_ISL_7507036" "?" "Drew MacKellar et al" "Washington State Department of Health Public Health Laboratories" "Washington State Department of Health Public Health Laboratories" "https://www.epicov.org/acknowledgement/70/36/EPI_ISL_7507036.json"
65691 "USA/WA-PHL-007081/2021" "EPI_ISL_7507037" "?" "Drew MacKellar et al" "Washington State Department of Health Public Health Laboratories" "Washington State Department of Health Public Health Laboratories" "https://www.epicov.org/acknowledgement/70/37/EPI_ISL_7507037.json"
65692 "USA/WA-PHL-007082/2021" "EPI_ISL_7507038" "?" "Drew MacKellar et al" "Washington State Department of Health Public Health Laboratories" "Washington State Department of Health Public Health Laboratories" "https://www.epicov.org/acknowledgement/70/38/EPI_ISL_7507038.json"
65693 "USA/WA-PHL-007083/2021" "EPI_ISL_7507039" "?" "Drew MacKellar et al" "Washington State Department of Health Public Health Laboratories" "Washington State Department of Health Public Health Laboratories" "https://www.epicov.org/acknowledgement/70/39/EPI_ISL_7507039.json"
65694 "USA/WA-PHL-007084/2021" "EPI_ISL_7507040" "?" "Drew MacKellar et al" "Washington State Department of Health Public Health Laboratories" "Washington State Department of Health Public Health Laboratories" "https://www.epicov.org/acknowledgement/70/40/EPI_ISL_7507040.json"
65695 "USA/WA-PHL-007085/2021" "EPI_ISL_7507041" "?" "Drew MacKellar et al" "Washington State Department of Health Public Health Laboratories" "Washington State Department of Health Public Health Laboratories" "https://www.epicov.org/acknowledgement/70/41/EPI_ISL_7507041.json"
65696 "USA/WA-PHL-007086/2021" "EPI_ISL_7507042" "?" "Drew MacKellar et al" "Washington State Department of Health Public Health Laboratories" "Washington State Department of Health Public Health Laboratories" "https://www.epicov.org/acknowledgement/70/42/EPI_ISL_7507042.json"
65697 "USA/WA-PHL-007087/2021" "EPI_ISL_7507043" "?" "Drew MacKellar et al" "Washington State Department of Health Public Health Laboratories" "Washington State Department of Health Public Health Laboratories" "https://www.epicov.org/acknowledgement/70/43/EPI_ISL_7507043.json"
65698 "USA/WA-PHL-007088/2021" "EPI_ISL_7507044" "?" "Drew MacKellar et al" "Washington State Department of Health Public Health Laboratories" "Washington State Department of Health Public Health Laboratories" "https://www.epicov.org/acknowledgement/70/44/EPI_ISL_7507044.json"
65699 "USA/WA-PHL-007089/2021" "EPI_ISL_7507045" "?" "Drew MacKellar et al" "Washington State Department of Health Public Health Laboratories" "Washington State Department of Health Public Health Laboratories" "https://www.epicov.org/acknowledgement/70/45/EPI_ISL_7507045.json"
65700 "USA/WA-PHL-007090/2021" "EPI_ISL_7507046" "?" "Drew MacKellar et al" "Washington State Department of Health Public Health Laboratories" "Washington State Department of Health Public Health Laboratories" "https://www.epicov.org/acknowledgement/70/46/EPI_ISL_7507046.json"
65701 "USA/WA-PHL-007091/2021" "EPI_ISL_7507047" "?" "Drew MacKellar et al" "Washington State Department of Health Public Health Laboratories" "Washington State Department of Health Public Health Laboratories" "https://www.epicov.org/acknowledgement/70/47/EPI_ISL_7507047.json"
65702 "USA/WA-PHL-007092/2021" "EPI_ISL_7507048" "?" "Drew MacKellar et al" "Washington State Department of Health Public Health Laboratories" "Washington State Department of Health Public Health Laboratories" "https://www.epicov.org/acknowledgement/70/48/EPI_ISL_7507048.json"
65703 "USA/WA-PHL-007093/2021" "EPI_ISL_7507049" "?" "Drew MacKellar et al" "Washington State Department of Health Public Health Laboratories" "Washington State Department of Health Public Health Laboratories" "https://www.epicov.org/acknowledgement/70/49/EPI_ISL_7507049.json"
65704 "USA/WA-PHL-007094/2021" "EPI_ISL_7507050" "?" "Drew MacKellar et al" "Washington State Department of Health Public Health Laboratories" "Washington State Department of Health Public Health Laboratories" "https://www.epicov.org/acknowledgement/70/50/EPI_ISL_7507050.json"
65705 "USA/WA-PHL-007095/2021" "EPI_ISL_7492739" "?" "Drew MacKellar et al" "Washington State Department of Health Public Health Laboratories" "Washington State Department of Health Public Health Laboratories" "https://www.epicov.org/acknowledgement/27/39/EPI_ISL_7492739.json"
65706 "USA/WA-PHL-007096/2021" "EPI_ISL_7492740" "?" "Drew MacKellar et al" "Washington State Department of Health Public Health Laboratories" "Washington State Department of Health Public Health Laboratories" "https://www.epicov.org/acknowledgement/27/40/EPI_ISL_7492740.json"
65707 "USA/WA-PHL-007097/2021" "EPI_ISL_7492741" "?" "Drew MacKellar et al" "Washington State Department of Health Public Health Laboratories" "Washington State Department of Health Public Health Laboratories" "https://www.epicov.org/acknowledgement/27/41/EPI_ISL_7492741.json"
65708 "USA/WA-PHL-007098/2021" "EPI_ISL_7492742" "?" "Drew MacKellar et al" "Washington State Department of Health Public Health Laboratories" "Washington State Department of Health Public Health Laboratories" "https://www.epicov.org/acknowledgement/27/42/EPI_ISL_7492742.json"
65709 "USA/WA-PHL-007099/2021" "EPI_ISL_7492743" "?" "Drew MacKellar et al" "Washington State Department of Health Public Health Laboratories" "Washington State Department of Health Public Health Laboratories" "https://www.epicov.org/acknowledgement/27/43/EPI_ISL_7492743.json"
65710 "USA/WA-PHL-007100/2021" "EPI_ISL_7492744" "?" "Drew MacKellar et al" "Washington State Department of Health Public Health Laboratories" "Washington State Department of Health Public Health Laboratories" "https://www.epicov.org/acknowledgement/27/44/EPI_ISL_7492744.json"
65711 "USA/WA-PHL-007101/2021" "EPI_ISL_7492745" "?" "Drew MacKellar et al" "Washington State Department of Health Public Health Laboratories" "Washington State Department of Health Public Health Laboratories" "https://www.epicov.org/acknowledgement/27/45/EPI_ISL_7492745.json"
65712 "USA/WA-PHL-007102/2021" "EPI_ISL_7492746" "?" "Drew MacKellar et al" "Washington State Department of Health Public Health Laboratories" "Washington State Department of Health Public Health Laboratories" "https://www.epicov.org/acknowledgement/27/46/EPI_ISL_7492746.json"
65713 "USA/WA-PHL-007103/2021" "EPI_ISL_7492747" "?" "Drew MacKellar et al" "Washington State Department of Health Public Health Laboratories" "Washington State Department of Health Public Health Laboratories" "https://www.epicov.org/acknowledgement/27/47/EPI_ISL_7492747.json"
65714 "USA/WA-PHL-007104/2021" "EPI_ISL_7492748" "?" "Drew MacKellar et al" "Washington State Department of Health Public Health Laboratories" "Washington State Department of Health Public Health Laboratories" "https://www.epicov.org/acknowledgement/27/48/EPI_ISL_7492748.json"
65715 "USA/WA-PHL-007105/2021" "EPI_ISL_7492749" "?" "Drew MacKellar et al" "Washington State Department of Health Public Health Laboratories" "Washington State Department of Health Public Health Laboratories" "https://www.epicov.org/acknowledgement/27/49/EPI_ISL_7492749.json"
65716 "USA/WA-PHL-007106/2021" "EPI_ISL_7492750" "?" "Drew MacKellar et al" "Washington State Department of Health Public Health Laboratories" "Washington State Department of Health Public Health Laboratories" "https://www.epicov.org/acknowledgement/27/50/EPI_ISL_7492750.json"
65717 "USA/WA-PHL-007107/2021" "EPI_ISL_7492751" "?" "Drew MacKellar et al" "Washington State Department of Health Public Health Laboratories" "Washington State Department of Health Public Health Laboratories" "https://www.epicov.org/acknowledgement/27/51/EPI_ISL_7492751.json"
65718 "USA/WA-PHL-007108/2021" "EPI_ISL_7492752" "?" "Drew MacKellar et al" "Washington State Department of Health Public Health Laboratories" "Washington State Department of Health Public Health Laboratories" "https://www.epicov.org/acknowledgement/27/52/EPI_ISL_7492752.json"
65719 "USA/WA-PHL-007109/2021" "EPI_ISL_7492753" "?" "Drew MacKellar et al" "Washington State Department of Health Public Health Laboratories" "Washington State Department of Health Public Health Laboratories" "https://www.epicov.org/acknowledgement/27/53/EPI_ISL_7492753.json"
65720 "USA/WA-PHL-007110/2021" "EPI_ISL_7492754" "?" "Drew MacKellar et al" "Washington State Department of Health Public Health Laboratories" "Washington State Department of Health Public Health Laboratories" "https://www.epicov.org/acknowledgement/27/54/EPI_ISL_7492754.json"
65721 "USA/WA-PHL-007111/2021" "EPI_ISL_7492755" "?" "Drew MacKellar et al" "Washington State Department of Health Public Health Laboratories" "Washington State Department of Health Public Health Laboratories" "https://www.epicov.org/acknowledgement/27/55/EPI_ISL_7492755.json"
65722 "USA/WA-PHL-007112/2021" "EPI_ISL_7492756" "?" "Drew MacKellar et al" "Washington State Department of Health Public Health Laboratories" "Washington State Department of Health Public Health Laboratories" "https://www.epicov.org/acknowledgement/27/56/EPI_ISL_7492756.json"
65723 "USA/WA-PHL-007113/2021" "EPI_ISL_7492757" "?" "Drew MacKellar et al" "Washington State Department of Health Public Health Laboratories" "Washington State Department of Health Public Health Laboratories" "https://www.epicov.org/acknowledgement/27/57/EPI_ISL_7492757.json"
65724 "USA/WA-PHL-007114/2021" "EPI_ISL_7492758" "?" "Drew MacKellar et al" "Washington State Department of Health Public Health Laboratories" "Washington State Department of Health Public Health Laboratories" "https://www.epicov.org/acknowledgement/27/58/EPI_ISL_7492758.json"
65725 "USA/WA-PHL-007115/2021" "EPI_ISL_7492759" "?" "Drew MacKellar et al" "Washington State Department of Health Public Health Laboratories" "Washington State Department of Health Public Health Laboratories" "https://www.epicov.org/acknowledgement/27/59/EPI_ISL_7492759.json"
65726 "USA/WA-PHL-007116/2021" "EPI_ISL_7492760" "?" "Drew MacKellar et al" "Washington State Department of Health Public Health Laboratories" "Washington State Department of Health Public Health Laboratories" "https://www.epicov.org/acknowledgement/27/60/EPI_ISL_7492760.json"
65727 "USA/WA-PHL-007117/2021" "EPI_ISL_7492761" "?" "Drew MacKellar et al" "Washington State Department of Health Public Health Laboratories" "Washington State Department of Health Public Health Laboratories" "https://www.epicov.org/acknowledgement/27/61/EPI_ISL_7492761.json"
65728 "USA/WA-PHL-007118/2021" "EPI_ISL_7492762" "?" "Drew MacKellar et al" "Washington State Department of Health Public Health Laboratories" "Washington State Department of Health Public Health Laboratories" "https://www.epicov.org/acknowledgement/27/62/EPI_ISL_7492762.json"
65729 "USA/WA-PHL-007119/2021" "EPI_ISL_7492763" "?" "Drew MacKellar et al" "Washington State Department of Health Public Health Laboratories" "Washington State Department of Health Public Health Laboratories" "https://www.epicov.org/acknowledgement/27/63/EPI_ISL_7492763.json"
65730 "USA/WA-PHL-007120/2021" "EPI_ISL_7492764" "?" "Drew MacKellar et al" "Washington State Department of Health Public Health Laboratories" "Washington State Department of Health Public Health Laboratories" "https://www.epicov.org/acknowledgement/27/64/EPI_ISL_7492764.json"
65731 "USA/WA-PHL-007121/2021" "EPI_ISL_7492765" "?" "Drew MacKellar et al" "Washington State Department of Health Public Health Laboratories" "Washington State Department of Health Public Health Laboratories" "https://www.epicov.org/acknowledgement/27/65/EPI_ISL_7492765.json"
65732 "USA/WA-PHL-007122/2021" "EPI_ISL_7492766" "?" "Drew MacKellar et al" "Washington State Department of Health Public Health Laboratories" "Washington State Department of Health Public Health Laboratories" "https://www.epicov.org/acknowledgement/27/66/EPI_ISL_7492766.json"
65733 "USA/WA-PHL-007124/2021" "EPI_ISL_7492767" "?" "Drew MacKellar et al" "Washington State Department of Health Public Health Laboratories" "Washington State Department of Health Public Health Laboratories" "https://www.epicov.org/acknowledgement/27/67/EPI_ISL_7492767.json"
65734 "USA/WA-PHL-007125/2021" "EPI_ISL_7492768" "?" "Drew MacKellar et al" "Washington State Department of Health Public Health Laboratories" "Washington State Department of Health Public Health Laboratories" "https://www.epicov.org/acknowledgement/27/68/EPI_ISL_7492768.json"
65735 "USA/WA-PHL-007126/2021" "EPI_ISL_7492769" "?" "Drew MacKellar et al" "Washington State Department of Health Public Health Laboratories" "Washington State Department of Health Public Health Laboratories" "https://www.epicov.org/acknowledgement/27/69/EPI_ISL_7492769.json"
65736 "USA/WA-PHL-007127/2021" "EPI_ISL_7492770" "?" "Drew MacKellar et al" "Washington State Department of Health Public Health Laboratories" "Washington State Department of Health Public Health Laboratories" "https://www.epicov.org/acknowledgement/27/70/EPI_ISL_7492770.json"
65737 "USA/WA-PHL-007128/2021" "EPI_ISL_7492771" "?" "Drew MacKellar et al" "Washington State Department of Health Public Health Laboratories" "Washington State Department of Health Public Health Laboratories" "https://www.epicov.org/acknowledgement/27/71/EPI_ISL_7492771.json"
65738 "USA/WA-PHL-007129/2021" "EPI_ISL_7492772" "?" "Drew MacKellar et al" "Washington State Department of Health Public Health Laboratories" "Washington State Department of Health Public Health Laboratories" "https://www.epicov.org/acknowledgement/27/72/EPI_ISL_7492772.json"
65739 "USA/WA-PHL-007131/2021" "EPI_ISL_7492773" "?" "Drew MacKellar et al" "Washington State Department of Health Public Health Laboratories" "Washington State Department of Health Public Health Laboratories" "https://www.epicov.org/acknowledgement/27/73/EPI_ISL_7492773.json"
65740 "USA/WA-PHL-007132/2021" "EPI_ISL_7492774" "?" "Drew MacKellar et al" "Washington State Department of Health Public Health Laboratories" "Washington State Department of Health Public Health Laboratories" "https://www.epicov.org/acknowledgement/27/74/EPI_ISL_7492774.json"
65741 "USA/WA-PHL-007133/2021" "EPI_ISL_7492775" "?" "Drew MacKellar et al" "Washington State Department of Health Public Health Laboratories" "Washington State Department of Health Public Health Laboratories" "https://www.epicov.org/acknowledgement/27/75/EPI_ISL_7492775.json"
65742 "USA/WA-PHL-007134/2021" "EPI_ISL_7492776" "?" "Drew MacKellar et al" "Washington State Department of Health Public Health Laboratories" "Washington State Department of Health Public Health Laboratories" "https://www.epicov.org/acknowledgement/27/76/EPI_ISL_7492776.json"
65743 "USA/WA-PHL-007135/2021" "EPI_ISL_7492777" "?" "Drew MacKellar et al" "Washington State Department of Health Public Health Laboratories" "Washington State Department of Health Public Health Laboratories" "https://www.epicov.org/acknowledgement/27/77/EPI_ISL_7492777.json"
65744 "USA/WA-PHL-007136/2021" "EPI_ISL_7492778" "?" "Drew MacKellar et al" "Washington State Department of Health Public Health Laboratories" "Washington State Department of Health Public Health Laboratories" "https://www.epicov.org/acknowledgement/27/78/EPI_ISL_7492778.json"
65745 "USA/WA-PHL-007138/2021" "EPI_ISL_7492779" "?" "Drew MacKellar et al" "Washington State Department of Health Public Health Laboratories" "Washington State Department of Health Public Health Laboratories" "https://www.epicov.org/acknowledgement/27/79/EPI_ISL_7492779.json"
65746 "USA/WA-PHL-007139/2021" "EPI_ISL_7492780" "?" "Drew MacKellar et al" "Washington State Department of Health Public Health Laboratories" "Washington State Department of Health Public Health Laboratories" "https://www.epicov.org/acknowledgement/27/80/EPI_ISL_7492780.json"
65747 "USA/WA-PHL-007140/2021" "EPI_ISL_7492781" "?" "Drew MacKellar et al" "Washington State Department of Health Public Health Laboratories" "Washington State Department of Health Public Health Laboratories" "https://www.epicov.org/acknowledgement/27/81/EPI_ISL_7492781.json"
65748 "USA/WA-PHL-007141/2021" "EPI_ISL_7492782" "?" "Drew MacKellar et al" "Washington State Department of Health Public Health Laboratories" "Washington State Department of Health Public Health Laboratories" "https://www.epicov.org/acknowledgement/27/82/EPI_ISL_7492782.json"
65749 "USA/WA-PHL-007142/2021" "EPI_ISL_7492783" "?" "Drew MacKellar et al" "Washington State Department of Health Public Health Laboratories" "Washington State Department of Health Public Health Laboratories" "https://www.epicov.org/acknowledgement/27/83/EPI_ISL_7492783.json"
65750 "USA/WA-PHL-007143/2021" "EPI_ISL_7492785" "?" "Drew MacKellar et al" "Washington State Department of Health Public Health Laboratories" "Washington State Department of Health Public Health Laboratories" "https://www.epicov.org/acknowledgement/27/85/EPI_ISL_7492785.json"
65751 "USA/WA-PHL-007144/2021" "EPI_ISL_7492786" "?" "Drew MacKellar et al" "Washington State Department of Health Public Health Laboratories" "Washington State Department of Health Public Health Laboratories" "https://www.epicov.org/acknowledgement/27/86/EPI_ISL_7492786.json"
65752 "USA/WA-PHL-007147/2021" "EPI_ISL_7492787" "?" "Drew MacKellar et al" "Washington State Department of Health Public Health Laboratories" "Washington State Department of Health Public Health Laboratories" "https://www.epicov.org/acknowledgement/27/87/EPI_ISL_7492787.json"
65753 "USA/WA-PHL-007148/2021" "EPI_ISL_7492788" "?" "Drew MacKellar et al" "Washington State Department of Health Public Health Laboratories" "Washington State Department of Health Public Health Laboratories" "https://www.epicov.org/acknowledgement/27/88/EPI_ISL_7492788.json"
65754 "USA/WA-PHL-007149/2021" "EPI_ISL_7492789" "?" "Drew MacKellar et al" "Washington State Department of Health Public Health Laboratories" "Washington State Department of Health Public Health Laboratories" "https://www.epicov.org/acknowledgement/27/89/EPI_ISL_7492789.json"
65755 "USA/WA-PHL-007150/2021" "EPI_ISL_7492790" "?" "Drew MacKellar et al" "Washington State Department of Health Public Health Laboratories" "Washington State Department of Health Public Health Laboratories" "https://www.epicov.org/acknowledgement/27/90/EPI_ISL_7492790.json"
65756 "USA/WA-PHL-007151/2021" "EPI_ISL_7492791" "?" "Drew MacKellar et al" "Washington State Department of Health Public Health Laboratories" "Washington State Department of Health Public Health Laboratories" "https://www.epicov.org/acknowledgement/27/91/EPI_ISL_7492791.json"
65757 "USA/WA-PHL-007152/2021" "EPI_ISL_7492792" "?" "Drew MacKellar et al" "Washington State Department of Health Public Health Laboratories" "Washington State Department of Health Public Health Laboratories" "https://www.epicov.org/acknowledgement/27/92/EPI_ISL_7492792.json"
65758 "USA/WA-PHL-007153/2021" "EPI_ISL_7492793" "?" "Drew MacKellar et al" "Washington State Department of Health Public Health Laboratories" "Washington State Department of Health Public Health Laboratories" "https://www.epicov.org/acknowledgement/27/93/EPI_ISL_7492793.json"
65759 "USA/WA-PHL-007154/2021" "EPI_ISL_7492794" "?" "Drew MacKellar et al" "Washington State Department of Health Public Health Laboratories" "Washington State Department of Health Public Health Laboratories" "https://www.epicov.org/acknowledgement/27/94/EPI_ISL_7492794.json"
65760 "USA/WA-PHL-007155/2021" "EPI_ISL_7492795" "?" "Drew MacKellar et al" "Washington State Department of Health Public Health Laboratories" "Washington State Department of Health Public Health Laboratories" "https://www.epicov.org/acknowledgement/27/95/EPI_ISL_7492795.json"
65761 "USA/WA-PHL-007156/2021" "EPI_ISL_7492796" "?" "Drew MacKellar et al" "Washington State Department of Health Public Health Laboratories" "Washington State Department of Health Public Health Laboratories" "https://www.epicov.org/acknowledgement/27/96/EPI_ISL_7492796.json"
65762 "USA/WA-PHL-007157/2021" "EPI_ISL_7492797" "?" "Drew MacKellar et al" "Washington State Department of Health Public Health Laboratories" "Washington State Department of Health Public Health Laboratories" "https://www.epicov.org/acknowledgement/27/97/EPI_ISL_7492797.json"
65763 "USA/WA-PHL-007158/2021" "EPI_ISL_7492798" "?" "Drew MacKellar et al" "Washington State Department of Health Public Health Laboratories" "Washington State Department of Health Public Health Laboratories" "https://www.epicov.org/acknowledgement/27/98/EPI_ISL_7492798.json"
65764 "USA/WA-PHL-007159/2021" "EPI_ISL_7492799" "?" "Drew MacKellar et al" "Washington State Department of Health Public Health Laboratories" "Washington State Department of Health Public Health Laboratories" "https://www.epicov.org/acknowledgement/27/99/EPI_ISL_7492799.json"
65765 "USA/WA-PHL-007160/2021" "EPI_ISL_7492800" "?" "Drew MacKellar et al" "Washington State Department of Health Public Health Laboratories" "Washington State Department of Health Public Health Laboratories" "https://www.epicov.org/acknowledgement/28/00/EPI_ISL_7492800.json"
65766 "USA/WA-PHL-007161/2021" "EPI_ISL_7492801" "?" "Drew MacKellar et al" "Washington State Department of Health Public Health Laboratories" "Washington State Department of Health Public Health Laboratories" "https://www.epicov.org/acknowledgement/28/01/EPI_ISL_7492801.json"
65767 "USA/WA-PHL-007162/2021" "EPI_ISL_7492802" "?" "Drew MacKellar et al" "Washington State Department of Health Public Health Laboratories" "Washington State Department of Health Public Health Laboratories" "https://www.epicov.org/acknowledgement/28/02/EPI_ISL_7492802.json"
65768 "USA/WA-PHL-007163/2021" "EPI_ISL_7492803" "?" "Drew MacKellar et al" "Washington State Department of Health Public Health Laboratories" "Washington State Department of Health Public Health Laboratories" "https://www.epicov.org/acknowledgement/28/03/EPI_ISL_7492803.json"
65769 "USA/WA-PHL-007164/2021" "EPI_ISL_7492804" "?" "Drew MacKellar et al" "Washington State Department of Health Public Health Laboratories" "Washington State Department of Health Public Health Laboratories" "https://www.epicov.org/acknowledgement/28/04/EPI_ISL_7492804.json"
65770 "USA/WA-PHL-007165/2021" "EPI_ISL_7492805" "?" "Drew MacKellar et al" "Washington State Department of Health Public Health Laboratories" "Washington State Department of Health Public Health Laboratories" "https://www.epicov.org/acknowledgement/28/05/EPI_ISL_7492805.json"
65771 "USA/WA-PHL-007166/2021" "EPI_ISL_7492806" "?" "Drew MacKellar et al" "Washington State Department of Health Public Health Laboratories" "Washington State Department of Health Public Health Laboratories" "https://www.epicov.org/acknowledgement/28/06/EPI_ISL_7492806.json"
65772 "USA/WA-PHL-007167/2021" "EPI_ISL_7492807" "?" "Drew MacKellar et al" "Washington State Department of Health Public Health Laboratories" "Washington State Department of Health Public Health Laboratories" "https://www.epicov.org/acknowledgement/28/07/EPI_ISL_7492807.json"
65773 "USA/WA-PHL-007168/2021" "EPI_ISL_7492808" "?" "Drew MacKellar et al" "Washington State Department of Health Public Health Laboratories" "Washington State Department of Health Public Health Laboratories" "https://www.epicov.org/acknowledgement/28/08/EPI_ISL_7492808.json"
65774 "USA/WA-PHL-007169/2021" "EPI_ISL_7492809" "?" "Drew MacKellar et al" "Washington State Department of Health Public Health Laboratories" "Washington State Department of Health Public Health Laboratories" "https://www.epicov.org/acknowledgement/28/09/EPI_ISL_7492809.json"
65775 "USA/WA-PHL-007170/2021" "EPI_ISL_7492810" "?" "Drew MacKellar et al" "Washington State Department of Health Public Health Laboratories" "Washington State Department of Health Public Health Laboratories" "https://www.epicov.org/acknowledgement/28/10/EPI_ISL_7492810.json"
65776 "USA/WA-PHL-007171/2021" "EPI_ISL_7492811" "?" "Drew MacKellar et al" "Washington State Department of Health Public Health Laboratories" "Washington State Department of Health Public Health Laboratories" "https://www.epicov.org/acknowledgement/28/11/EPI_ISL_7492811.json"
65777 "USA/WA-PHL-007172/2021" "EPI_ISL_7492812" "?" "Drew MacKellar et al" "Washington State Department of Health Public Health Laboratories" "Washington State Department of Health Public Health Laboratories" "https://www.epicov.org/acknowledgement/28/12/EPI_ISL_7492812.json"
65778 "USA/WA-PHL-007173/2021" "EPI_ISL_7492813" "?" "Drew MacKellar et al" "Washington State Department of Health Public Health Laboratories" "Washington State Department of Health Public Health Laboratories" "https://www.epicov.org/acknowledgement/28/13/EPI_ISL_7492813.json"
65779 "USA/WA-PHL-007174/2021" "EPI_ISL_7492818" "?" "Drew MacKellar et al" "Washington State Department of Health Public Health Laboratories" "Washington State Department of Health Public Health Laboratories" "https://www.epicov.org/acknowledgement/28/18/EPI_ISL_7492818.json"
65780 "USA/WA-PHL-007177/2021" "EPI_ISL_7492819" "?" "Drew MacKellar et al" "Washington State Department of Health Public Health Laboratories" "Washington State Department of Health Public Health Laboratories" "https://www.epicov.org/acknowledgement/28/19/EPI_ISL_7492819.json"
65781 "USA/WA-PHL-007180/2021" "EPI_ISL_7492820" "?" "Drew MacKellar et al" "Washington State Department of Health Public Health Laboratories" "Washington State Department of Health Public Health Laboratories" "https://www.epicov.org/acknowledgement/28/20/EPI_ISL_7492820.json"
65782 "USA/WA-PHL-007182/2021" "EPI_ISL_7492821" "?" "Drew MacKellar et al" "Washington State Department of Health Public Health Laboratories" "Washington State Department of Health Public Health Laboratories" "https://www.epicov.org/acknowledgement/28/21/EPI_ISL_7492821.json"
65783 "USA/WA-PHL-007184/2021" "EPI_ISL_7492822" "?" "Drew MacKellar et al" "Washington State Department of Health Public Health Laboratories" "Washington State Department of Health Public Health Laboratories" "https://www.epicov.org/acknowledgement/28/22/EPI_ISL_7492822.json"
65784 "USA/WA-PHL-007185/2021" "EPI_ISL_7492823" "?" "Drew MacKellar et al" "Washington State Department of Health Public Health Laboratories" "Washington State Department of Health Public Health Laboratories" "https://www.epicov.org/acknowledgement/28/23/EPI_ISL_7492823.json"
65785 "USA/WA-PHL-007186/2021" "EPI_ISL_7492824" "?" "Drew MacKellar et al" "Washington State Department of Health Public Health Laboratories" "Washington State Department of Health Public Health Laboratories" "https://www.epicov.org/acknowledgement/28/24/EPI_ISL_7492824.json"
65786 "USA/WA-PHL-007187/2021" "EPI_ISL_7492825" "?" "Drew MacKellar et al" "Washington State Department of Health Public Health Laboratories" "Washington State Department of Health Public Health Laboratories" "https://www.epicov.org/acknowledgement/28/25/EPI_ISL_7492825.json"
65787 "USA/WA-PHL-007188/2021" "EPI_ISL_7492826" "?" "Drew MacKellar et al" "Washington State Department of Health Public Health Laboratories" "Washington State Department of Health Public Health Laboratories" "https://www.epicov.org/acknowledgement/28/26/EPI_ISL_7492826.json"
65788 "USA/WA-PHL-007189/2021" "EPI_ISL_7492827" "?" "Drew MacKellar et al" "Washington State Department of Health Public Health Laboratories" "Washington State Department of Health Public Health Laboratories" "https://www.epicov.org/acknowledgement/28/27/EPI_ISL_7492827.json"
65789 "USA/WA-PHL-007190/2021" "EPI_ISL_7492828" "?" "Drew MacKellar et al" "Washington State Department of Health Public Health Laboratories" "Washington State Department of Health Public Health Laboratories" "https://www.epicov.org/acknowledgement/28/28/EPI_ISL_7492828.json"
65790 "USA/WA-PHL-007191/2021" "EPI_ISL_7492829" "?" "Drew MacKellar et al" "Washington State Department of Health Public Health Laboratories" "Washington State Department of Health Public Health Laboratories" "https://www.epicov.org/acknowledgement/28/29/EPI_ISL_7492829.json"
65791 "USA/WA-PHL-007192/2021" "EPI_ISL_7492830" "?" "Drew MacKellar et al" "Washington State Department of Health Public Health Laboratories" "Washington State Department of Health Public Health Laboratories" "https://www.epicov.org/acknowledgement/28/30/EPI_ISL_7492830.json"
65792 "USA/WA-PHL-007193/2021" "EPI_ISL_7492831" "?" "Drew MacKellar et al" "Washington State Department of Health Public Health Laboratories" "Washington State Department of Health Public Health Laboratories" "https://www.epicov.org/acknowledgement/28/31/EPI_ISL_7492831.json"
65793 "USA/WA-PHL-007194/2021" "EPI_ISL_7492832" "?" "Drew MacKellar et al" "Washington State Department of Health Public Health Laboratories" "Washington State Department of Health Public Health Laboratories" "https://www.epicov.org/acknowledgement/28/32/EPI_ISL_7492832.json"
65794 "USA/WA-PHL-007195/2021" "EPI_ISL_7492833" "?" "Drew MacKellar et al" "Washington State Department of Health Public Health Laboratories" "Washington State Department of Health Public Health Laboratories" "https://www.epicov.org/acknowledgement/28/33/EPI_ISL_7492833.json"
65795 "USA/WA-PHL-007196/2021" "EPI_ISL_7492834" "?" "Drew MacKellar et al" "Washington State Department of Health Public Health Laboratories" "Washington State Department of Health Public Health Laboratories" "https://www.epicov.org/acknowledgement/28/34/EPI_ISL_7492834.json"
65796 "USA/WA-PHL-007197/2021" "EPI_ISL_7492835" "?" "Drew MacKellar et al" "Washington State Department of Health Public Health Laboratories" "Washington State Department of Health Public Health Laboratories" "https://www.epicov.org/acknowledgement/28/35/EPI_ISL_7492835.json"
65797 "USA/WA-PHL-007198/2021" "EPI_ISL_7492836" "?" "Drew MacKellar et al" "Washington State Department of Health Public Health Laboratories" "Washington State Department of Health Public Health Laboratories" "https://www.epicov.org/acknowledgement/28/36/EPI_ISL_7492836.json"
65798 "USA/WA-PHL-007199/2021" "EPI_ISL_7492837" "?" "Drew MacKellar et al" "Washington State Department of Health Public Health Laboratories" "Washington State Department of Health Public Health Laboratories" "https://www.epicov.org/acknowledgement/28/37/EPI_ISL_7492837.json"
65799 "USA/WA-PHL-007200/2021" "EPI_ISL_7492838" "?" "Drew MacKellar et al" "Washington State Department of Health Public Health Laboratories" "Washington State Department of Health Public Health Laboratories" "https://www.epicov.org/acknowledgement/28/38/EPI_ISL_7492838.json"
65800 "USA/WA-PHL-007201/2021" "EPI_ISL_7492839" "?" "Drew MacKellar et al" "Washington State Department of Health Public Health Laboratories" "Washington State Department of Health Public Health Laboratories" "https://www.epicov.org/acknowledgement/28/39/EPI_ISL_7492839.json"
65801 "USA/WA-PHL-007202/2021" "EPI_ISL_7492840" "?" "Drew MacKellar et al" "Washington State Department of Health Public Health Laboratories" "Washington State Department of Health Public Health Laboratories" "https://www.epicov.org/acknowledgement/28/40/EPI_ISL_7492840.json"
65802 "USA/WA-PHL-007203/2021" "EPI_ISL_7492841" "?" "Drew MacKellar et al" "Washington State Department of Health Public Health Laboratories" "Washington State Department of Health Public Health Laboratories" "https://www.epicov.org/acknowledgement/28/41/EPI_ISL_7492841.json"
65803 "USA/WA-PHL-007204/2021" "EPI_ISL_7492842" "?" "Drew MacKellar et al" "Washington State Department of Health Public Health Laboratories" "Washington State Department of Health Public Health Laboratories" "https://www.epicov.org/acknowledgement/28/42/EPI_ISL_7492842.json"
65804 "USA/WA-PHL-007205/2021" "EPI_ISL_7492843" "?" "Drew MacKellar et al" "Washington State Department of Health Public Health Laboratories" "Washington State Department of Health Public Health Laboratories" "https://www.epicov.org/acknowledgement/28/43/EPI_ISL_7492843.json"
65805 "USA/WA-PHL-007206/2021" "EPI_ISL_7492844" "?" "Drew MacKellar et al" "Washington State Department of Health Public Health Laboratories" "Washington State Department of Health Public Health Laboratories" "https://www.epicov.org/acknowledgement/28/44/EPI_ISL_7492844.json"
65806 "USA/WA-PHL-007207/2021" "EPI_ISL_7492845" "?" "Drew MacKellar et al" "Washington State Department of Health Public Health Laboratories" "Washington State Department of Health Public Health Laboratories" "https://www.epicov.org/acknowledgement/28/45/EPI_ISL_7492845.json"
65807 "USA/WA-PHL-007208/2021" "EPI_ISL_7492846" "?" "Drew MacKellar et al" "Washington State Department of Health Public Health Laboratories" "Washington State Department of Health Public Health Laboratories" "https://www.epicov.org/acknowledgement/28/46/EPI_ISL_7492846.json"
65808 "USA/WA-PHL-007209/2021" "EPI_ISL_7492847" "?" "Drew MacKellar et al" "Washington State Department of Health Public Health Laboratories" "Washington State Department of Health Public Health Laboratories" "https://www.epicov.org/acknowledgement/28/47/EPI_ISL_7492847.json"
65809 "USA/WA-PHL-007210/2021" "EPI_ISL_7492848" "?" "Drew MacKellar et al" "Washington State Department of Health Public Health Laboratories" "Washington State Department of Health Public Health Laboratories" "https://www.epicov.org/acknowledgement/28/48/EPI_ISL_7492848.json"
65810 "USA/WA-PHL-007211/2021" "EPI_ISL_7492850" "?" "Drew MacKellar et al" "Washington State Department of Health Public Health Laboratories" "Washington State Department of Health Public Health Laboratories" "https://www.epicov.org/acknowledgement/28/50/EPI_ISL_7492850.json"
65811 "USA/WA-PHL-007212/2021" "EPI_ISL_7492851" "?" "Drew MacKellar et al" "Washington State Department of Health Public Health Laboratories" "Washington State Department of Health Public Health Laboratories" "https://www.epicov.org/acknowledgement/28/51/EPI_ISL_7492851.json"
65812 "USA/WA-PHL-007213/2021" "EPI_ISL_7492852" "?" "Drew MacKellar et al" "Washington State Department of Health Public Health Laboratories" "Washington State Department of Health Public Health Laboratories" "https://www.epicov.org/acknowledgement/28/52/EPI_ISL_7492852.json"
65813 "USA/WA-PHL-007214/2021" "EPI_ISL_7492853" "?" "Drew MacKellar et al" "Washington State Department of Health Public Health Laboratories" "Washington State Department of Health Public Health Laboratories" "https://www.epicov.org/acknowledgement/28/53/EPI_ISL_7492853.json"
65814 "USA/WA-PHL-007215/2021" "EPI_ISL_7492854" "?" "Drew MacKellar et al" "Washington State Department of Health Public Health Laboratories" "Washington State Department of Health Public Health Laboratories" "https://www.epicov.org/acknowledgement/28/54/EPI_ISL_7492854.json"
65815 "USA/WA-PHL-007216/2021" "EPI_ISL_7492855" "?" "Drew MacKellar et al" "Washington State Department of Health Public Health Laboratories" "Washington State Department of Health Public Health Laboratories" "https://www.epicov.org/acknowledgement/28/55/EPI_ISL_7492855.json"
65816 "USA/WA-PHL-007217/2021" "EPI_ISL_7492856" "?" "Drew MacKellar et al" "Washington State Department of Health Public Health Laboratories" "Washington State Department of Health Public Health Laboratories" "https://www.epicov.org/acknowledgement/28/56/EPI_ISL_7492856.json"
65817 "USA/WA-PHL-007218/2021" "EPI_ISL_7492857" "?" "Drew MacKellar et al" "Washington State Department of Health Public Health Laboratories" "Washington State Department of Health Public Health Laboratories" "https://www.epicov.org/acknowledgement/28/57/EPI_ISL_7492857.json"
65818 "USA/WA-PHL-007219/2021" "EPI_ISL_7492858" "?" "Drew MacKellar et al" "Washington State Department of Health Public Health Laboratories" "Washington State Department of Health Public Health Laboratories" "https://www.epicov.org/acknowledgement/28/58/EPI_ISL_7492858.json"
65819 "USA/WA-PHL-007221/2021" "EPI_ISL_7492859" "?" "Drew MacKellar et al" "Washington State Department of Health Public Health Laboratories" "Washington State Department of Health Public Health Laboratories" "https://www.epicov.org/acknowledgement/28/59/EPI_ISL_7492859.json"
65820 "USA/WA-PHL-007222/2021" "EPI_ISL_7492860" "?" "Drew MacKellar et al" "Washington State Department of Health Public Health Laboratories" "Washington State Department of Health Public Health Laboratories" "https://www.epicov.org/acknowledgement/28/60/EPI_ISL_7492860.json"
65821 "USA/WA-PHL-007223/2021" "EPI_ISL_7492861" "?" "Drew MacKellar et al" "Washington State Department of Health Public Health Laboratories" "Washington State Department of Health Public Health Laboratories" "https://www.epicov.org/acknowledgement/28/61/EPI_ISL_7492861.json"
65822 "USA/WA-PHL-007224/2021" "EPI_ISL_7492862" "?" "Drew MacKellar et al" "Washington State Department of Health Public Health Laboratories" "Washington State Department of Health Public Health Laboratories" "https://www.epicov.org/acknowledgement/28/62/EPI_ISL_7492862.json"
65823 "USA/WA-PHL-007225/2021" "EPI_ISL_7492863" "?" "Drew MacKellar et al" "Washington State Department of Health Public Health Laboratories" "Washington State Department of Health Public Health Laboratories" "https://www.epicov.org/acknowledgement/28/63/EPI_ISL_7492863.json"
65824 "USA/WA-PHL-007226/2021" "EPI_ISL_7492864" "?" "Drew MacKellar et al" "Washington State Department of Health Public Health Laboratories" "Washington State Department of Health Public Health Laboratories" "https://www.epicov.org/acknowledgement/28/64/EPI_ISL_7492864.json"
65825 "USA/WA-PHL-007227/2021" "EPI_ISL_7492865" "?" "Drew MacKellar et al" "Washington State Department of Health Public Health Laboratories" "Washington State Department of Health Public Health Laboratories" "https://www.epicov.org/acknowledgement/28/65/EPI_ISL_7492865.json"
65826 "USA/WA-PHL-007229/2021" "EPI_ISL_7492866" "?" "Drew MacKellar et al" "Washington State Department of Health Public Health Laboratories" "Washington State Department of Health Public Health Laboratories" "https://www.epicov.org/acknowledgement/28/66/EPI_ISL_7492866.json"
65827 "USA/WA-PHL-007230/2021" "EPI_ISL_7492867" "?" "Drew MacKellar et al" "Washington State Department of Health Public Health Laboratories" "Washington State Department of Health Public Health Laboratories" "https://www.epicov.org/acknowledgement/28/67/EPI_ISL_7492867.json"
65828 "USA/WA-PHL-007231/2021" "EPI_ISL_7492868" "?" "Drew MacKellar et al" "Washington State Department of Health Public Health Laboratories" "Washington State Department of Health Public Health Laboratories" "https://www.epicov.org/acknowledgement/28/68/EPI_ISL_7492868.json"
65829 "USA/WA-PHL-007232/2021" "EPI_ISL_7492869" "?" "Drew MacKellar et al" "Washington State Department of Health Public Health Laboratories" "Washington State Department of Health Public Health Laboratories" "https://www.epicov.org/acknowledgement/28/69/EPI_ISL_7492869.json"
65830 "USA/WA-PHL-007233/2021" "EPI_ISL_7492870" "?" "Drew MacKellar et al" "Washington State Department of Health Public Health Laboratories" "Washington State Department of Health Public Health Laboratories" "https://www.epicov.org/acknowledgement/28/70/EPI_ISL_7492870.json"
65831 "USA/WA-PHL-007234/2021" "EPI_ISL_7492871" "?" "Drew MacKellar et al" "Washington State Department of Health Public Health Laboratories" "Washington State Department of Health Public Health Laboratories" "https://www.epicov.org/acknowledgement/28/71/EPI_ISL_7492871.json"
65832 "USA/WA-PHL-007235/2021" "EPI_ISL_7492872" "?" "Drew MacKellar et al" "Washington State Department of Health Public Health Laboratories" "Washington State Department of Health Public Health Laboratories" "https://www.epicov.org/acknowledgement/28/72/EPI_ISL_7492872.json"
65833 "USA/WA-PHL-007236/2021" "EPI_ISL_7492873" "?" "Drew MacKellar et al" "Washington State Department of Health Public Health Laboratories" "Washington State Department of Health Public Health Laboratories" "https://www.epicov.org/acknowledgement/28/73/EPI_ISL_7492873.json"
65834 "USA/WA-PHL-007239/2021" "EPI_ISL_7492874" "?" "Drew MacKellar et al" "Washington State Department of Health Public Health Laboratories" "Washington State Department of Health Public Health Laboratories" "https://www.epicov.org/acknowledgement/28/74/EPI_ISL_7492874.json"
65835 "USA/WA-PHL-007240/2021" "EPI_ISL_7492875" "?" "Drew MacKellar et al" "Washington State Department of Health Public Health Laboratories" "Washington State Department of Health Public Health Laboratories" "https://www.epicov.org/acknowledgement/28/75/EPI_ISL_7492875.json"
65836 "USA/WA-PHL-007241/2021" "EPI_ISL_7492876" "?" "Drew MacKellar et al" "Washington State Department of Health Public Health Laboratories" "Washington State Department of Health Public Health Laboratories" "https://www.epicov.org/acknowledgement/28/76/EPI_ISL_7492876.json"
65837 "USA/WA-PHL-007242/2021" "EPI_ISL_7492877" "?" "Drew MacKellar et al" "Washington State Department of Health Public Health Laboratories" "Washington State Department of Health Public Health Laboratories" "https://www.epicov.org/acknowledgement/28/77/EPI_ISL_7492877.json"
65838 "USA/WA-PHL-007243/2021" "EPI_ISL_7492878" "?" "Drew MacKellar et al" "Washington State Department of Health Public Health Laboratories" "Washington State Department of Health Public Health Laboratories" "https://www.epicov.org/acknowledgement/28/78/EPI_ISL_7492878.json"
65839 "USA/WA-PHL-007244/2021" "EPI_ISL_7492879" "?" "Drew MacKellar et al" "Washington State Department of Health Public Health Laboratories" "Washington State Department of Health Public Health Laboratories" "https://www.epicov.org/acknowledgement/28/79/EPI_ISL_7492879.json"
65840 "USA/WA-PHL-007245/2021" "EPI_ISL_7492880" "?" "Drew MacKellar et al" "Washington State Department of Health Public Health Laboratories" "Washington State Department of Health Public Health Laboratories" "https://www.epicov.org/acknowledgement/28/80/EPI_ISL_7492880.json"
65841 "USA/WA-PHL-007246/2021" "EPI_ISL_7492881" "?" "Drew MacKellar et al" "Washington State Department of Health Public Health Laboratories" "Washington State Department of Health Public Health Laboratories" "https://www.epicov.org/acknowledgement/28/81/EPI_ISL_7492881.json"
65842 "USA/WA-PHL-007248/2021" "EPI_ISL_7492882" "?" "Drew MacKellar et al" "Washington State Department of Health Public Health Laboratories" "Washington State Department of Health Public Health Laboratories" "https://www.epicov.org/acknowledgement/28/82/EPI_ISL_7492882.json"
65843 "USA/WA-PHL-007249/2021" "EPI_ISL_7492883" "?" "Drew MacKellar et al" "Washington State Department of Health Public Health Laboratories" "Washington State Department of Health Public Health Laboratories" "https://www.epicov.org/acknowledgement/28/83/EPI_ISL_7492883.json"
65844 "USA/WA-PHL-007250/2021" "EPI_ISL_7492884" "?" "Drew MacKellar et al" "Washington State Department of Health Public Health Laboratories" "Washington State Department of Health Public Health Laboratories" "https://www.epicov.org/acknowledgement/28/84/EPI_ISL_7492884.json"
65845 "USA/WA-PHL-007251/2021" "EPI_ISL_7492885" "?" "Drew MacKellar et al" "Washington State Department of Health Public Health Laboratories" "Washington State Department of Health Public Health Laboratories" "https://www.epicov.org/acknowledgement/28/85/EPI_ISL_7492885.json"
65846 "USA/WA-PHL-007252/2021" "EPI_ISL_7492886" "?" "Drew MacKellar et al" "Washington State Department of Health Public Health Laboratories" "Washington State Department of Health Public Health Laboratories" "https://www.epicov.org/acknowledgement/28/86/EPI_ISL_7492886.json"
65847 "USA/WA-PHL-007253/2021" "EPI_ISL_7492887" "?" "Drew MacKellar et al" "Washington State Department of Health Public Health Laboratories" "Washington State Department of Health Public Health Laboratories" "https://www.epicov.org/acknowledgement/28/87/EPI_ISL_7492887.json"
65848 "USA/WA-PHL-007254/2021" "EPI_ISL_7492888" "?" "Drew MacKellar et al" "Washington State Department of Health Public Health Laboratories" "Washington State Department of Health Public Health Laboratories" "https://www.epicov.org/acknowledgement/28/88/EPI_ISL_7492888.json"
65849 "USA/WA-PHL-007255/2021" "EPI_ISL_7492889" "?" "Drew MacKellar et al" "Washington State Department of Health Public Health Laboratories" "Washington State Department of Health Public Health Laboratories" "https://www.epicov.org/acknowledgement/28/89/EPI_ISL_7492889.json"
65850 "USA/WA-PHL-007256/2021" "EPI_ISL_7492890" "?" "Drew MacKellar et al" "Washington State Department of Health Public Health Laboratories" "Washington State Department of Health Public Health Laboratories" "https://www.epicov.org/acknowledgement/28/90/EPI_ISL_7492890.json"
65851 "USA/WA-PHL-007257/2021" "EPI_ISL_7492891" "?" "Drew MacKellar et al" "Washington State Department of Health Public Health Laboratories" "Washington State Department of Health Public Health Laboratories" "https://www.epicov.org/acknowledgement/28/91/EPI_ISL_7492891.json"
65852 "USA/WA-PHL-007258/2021" "EPI_ISL_7492892" "?" "Drew MacKellar et al" "Washington State Department of Health Public Health Laboratories" "Washington State Department of Health Public Health Laboratories" "https://www.epicov.org/acknowledgement/28/92/EPI_ISL_7492892.json"
65853 "USA/WA-PHL-007259/2021" "EPI_ISL_7492893" "?" "Drew MacKellar et al" "Washington State Department of Health Public Health Laboratories" "Washington State Department of Health Public Health Laboratories" "https://www.epicov.org/acknowledgement/28/93/EPI_ISL_7492893.json"
65854 "USA/WA-PHL-007260/2021" "EPI_ISL_7492894" "?" "Drew MacKellar et al" "Washington State Department of Health Public Health Laboratories" "Washington State Department of Health Public Health Laboratories" "https://www.epicov.org/acknowledgement/28/94/EPI_ISL_7492894.json"
65855 "USA/WA-PHL-007261/2021" "EPI_ISL_7492895" "?" "Drew MacKellar et al" "Washington State Department of Health Public Health Laboratories" "Washington State Department of Health Public Health Laboratories" "https://www.epicov.org/acknowledgement/28/95/EPI_ISL_7492895.json"
65856 "USA/WA-PHL-007262/2021" "EPI_ISL_7492896" "?" "Drew MacKellar et al" "Washington State Department of Health Public Health Laboratories" "Washington State Department of Health Public Health Laboratories" "https://www.epicov.org/acknowledgement/28/96/EPI_ISL_7492896.json"
65857 "USA/WA-PHL-007263/2021" "EPI_ISL_7492897" "?" "Drew MacKellar et al" "Washington State Department of Health Public Health Laboratories" "Washington State Department of Health Public Health Laboratories" "https://www.epicov.org/acknowledgement/28/97/EPI_ISL_7492897.json"
65858 "USA/WA-PHL-007264/2021" "EPI_ISL_7492898" "?" "Drew MacKellar et al" "Washington State Department of Health Public Health Laboratories" "Washington State Department of Health Public Health Laboratories" "https://www.epicov.org/acknowledgement/28/98/EPI_ISL_7492898.json"
65859 "USA/WA-PHL-007265/2021" "EPI_ISL_7492899" "?" "Drew MacKellar et al" "Washington State Department of Health Public Health Laboratories" "Washington State Department of Health Public Health Laboratories" "https://www.epicov.org/acknowledgement/28/99/EPI_ISL_7492899.json"
65860 "USA/WA-PHL-007267/2021" "EPI_ISL_7492900" "?" "Drew MacKellar et al" "Washington State Department of Health Public Health Laboratories" "Washington State Department of Health Public Health Laboratories" "https://www.epicov.org/acknowledgement/29/00/EPI_ISL_7492900.json"
65861 "USA/WA-PHL-007268/2021" "EPI_ISL_7492901" "?" "Drew MacKellar et al" "Washington State Department of Health Public Health Laboratories" "Washington State Department of Health Public Health Laboratories" "https://www.epicov.org/acknowledgement/29/01/EPI_ISL_7492901.json"
65862 "USA/WA-PHL-007269/2021" "EPI_ISL_7492902" "?" "Drew MacKellar et al" "Washington State Department of Health Public Health Laboratories" "Washington State Department of Health Public Health Laboratories" "https://www.epicov.org/acknowledgement/29/02/EPI_ISL_7492902.json"
65863 "USA/WA-PHL-007270/2021" "EPI_ISL_7492903" "?" "Drew MacKellar et al" "Washington State Department of Health Public Health Laboratories" "Washington State Department of Health Public Health Laboratories" "https://www.epicov.org/acknowledgement/29/03/EPI_ISL_7492903.json"
65864 "USA/WA-PHL-007271/2021" "EPI_ISL_7492904" "?" "Drew MacKellar et al" "Washington State Department of Health Public Health Laboratories" "Washington State Department of Health Public Health Laboratories" "https://www.epicov.org/acknowledgement/29/04/EPI_ISL_7492904.json"
65865 "USA/WA-PHL-007272/2021" "EPI_ISL_7492905" "?" "Drew MacKellar et al" "Washington State Department of Health Public Health Laboratories" "Washington State Department of Health Public Health Laboratories" "https://www.epicov.org/acknowledgement/29/05/EPI_ISL_7492905.json"
65866 "USA/WA-PHL-007273/2021" "EPI_ISL_7492906" "?" "Drew MacKellar et al" "Washington State Department of Health Public Health Laboratories" "Washington State Department of Health Public Health Laboratories" "https://www.epicov.org/acknowledgement/29/06/EPI_ISL_7492906.json"
65867 "USA/WA-PHL-007274/2021" "EPI_ISL_7492907" "?" "Drew MacKellar et al" "Washington State Department of Health Public Health Laboratories" "Washington State Department of Health Public Health Laboratories" "https://www.epicov.org/acknowledgement/29/07/EPI_ISL_7492907.json"
65868 "USA/WA-PHL-007275/2021" "EPI_ISL_7492909" "?" "Drew MacKellar et al" "Washington State Department of Health Public Health Laboratories" "Washington State Department of Health Public Health Laboratories" "https://www.epicov.org/acknowledgement/29/09/EPI_ISL_7492909.json"
65869 "USA/WA-PHL-007276/2021" "EPI_ISL_7492910" "?" "Drew MacKellar et al" "Washington State Department of Health Public Health Laboratories" "Washington State Department of Health Public Health Laboratories" "https://www.epicov.org/acknowledgement/29/10/EPI_ISL_7492910.json"
65870 "USA/WA-PHL-007277/2021" "EPI_ISL_7492911" "?" "Drew MacKellar et al" "Washington State Department of Health Public Health Laboratories" "Washington State Department of Health Public Health Laboratories" "https://www.epicov.org/acknowledgement/29/11/EPI_ISL_7492911.json"
65871 "USA/WA-PHL-007278/2021" "EPI_ISL_7492912" "?" "Drew MacKellar et al" "Washington State Department of Health Public Health Laboratories" "Washington State Department of Health Public Health Laboratories" "https://www.epicov.org/acknowledgement/29/12/EPI_ISL_7492912.json"
65872 "USA/WA-PHL-007279/2021" "EPI_ISL_7492913" "?" "Drew MacKellar et al" "Washington State Department of Health Public Health Laboratories" "Washington State Department of Health Public Health Laboratories" "https://www.epicov.org/acknowledgement/29/13/EPI_ISL_7492913.json"
65873 "USA/WA-PHL-007280/2021" "EPI_ISL_7492914" "?" "Drew MacKellar et al" "Washington State Department of Health Public Health Laboratories" "Washington State Department of Health Public Health Laboratories" "https://www.epicov.org/acknowledgement/29/14/EPI_ISL_7492914.json"
65874 "USA/WA-PHL-007281/2021" "EPI_ISL_7492915" "?" "Drew MacKellar et al" "Washington State Department of Health Public Health Laboratories" "Washington State Department of Health Public Health Laboratories" "https://www.epicov.org/acknowledgement/29/15/EPI_ISL_7492915.json"
65875 "USA/WA-PHL-007282/2021" "EPI_ISL_7492916" "?" "Drew MacKellar et al" "Washington State Department of Health Public Health Laboratories" "Washington State Department of Health Public Health Laboratories" "https://www.epicov.org/acknowledgement/29/16/EPI_ISL_7492916.json"
65876 "USA/WA-PHL-007283/2021" "EPI_ISL_7492917" "?" "Drew MacKellar et al" "Washington State Department of Health Public Health Laboratories" "Washington State Department of Health Public Health Laboratories" "https://www.epicov.org/acknowledgement/29/17/EPI_ISL_7492917.json"
65877 "USA/WA-PHL-007284/2021" "EPI_ISL_7492918" "?" "Drew MacKellar et al" "Washington State Department of Health Public Health Laboratories" "Washington State Department of Health Public Health Laboratories" "https://www.epicov.org/acknowledgement/29/18/EPI_ISL_7492918.json"
65878 "USA/WA-PHL-007285/2021" "EPI_ISL_7492919" "?" "Drew MacKellar et al" "Washington State Department of Health Public Health Laboratories" "Washington State Department of Health Public Health Laboratories" "https://www.epicov.org/acknowledgement/29/19/EPI_ISL_7492919.json"
65879 "USA/WA-PHL-007286/2021" "EPI_ISL_7492920" "?" "Drew MacKellar et al" "Washington State Department of Health Public Health Laboratories" "Washington State Department of Health Public Health Laboratories" "https://www.epicov.org/acknowledgement/29/20/EPI_ISL_7492920.json"
65880 "USA/WA-PHL-007288/2021" "EPI_ISL_7492921" "?" "Drew MacKellar et al" "Washington State Department of Health Public Health Laboratories" "Washington State Department of Health Public Health Laboratories" "https://www.epicov.org/acknowledgement/29/21/EPI_ISL_7492921.json"
65881 "USA/WA-PHL-007289/2021" "EPI_ISL_7492922" "?" "Drew MacKellar et al" "Washington State Department of Health Public Health Laboratories" "Washington State Department of Health Public Health Laboratories" "https://www.epicov.org/acknowledgement/29/22/EPI_ISL_7492922.json"
65882 "USA/WA-PHL-007290/2021" "EPI_ISL_7492923" "?" "Drew MacKellar et al" "Washington State Department of Health Public Health Laboratories" "Washington State Department of Health Public Health Laboratories" "https://www.epicov.org/acknowledgement/29/23/EPI_ISL_7492923.json"
65883 "USA/WA-PHL-007291/2021" "EPI_ISL_7492924" "?" "Drew MacKellar et al" "Washington State Department of Health Public Health Laboratories" "Washington State Department of Health Public Health Laboratories" "https://www.epicov.org/acknowledgement/29/24/EPI_ISL_7492924.json"
65884 "USA/WA-PHL-007292/2021" "EPI_ISL_7492925" "?" "Drew MacKellar et al" "Washington State Department of Health Public Health Laboratories" "Washington State Department of Health Public Health Laboratories" "https://www.epicov.org/acknowledgement/29/25/EPI_ISL_7492925.json"
65885 "USA/WA-PHL-007293/2021" "EPI_ISL_7492926" "?" "Drew MacKellar et al" "Washington State Department of Health Public Health Laboratories" "Washington State Department of Health Public Health Laboratories" "https://www.epicov.org/acknowledgement/29/26/EPI_ISL_7492926.json"
65886 "USA/WA-PHL-007294/2021" "EPI_ISL_7492927" "?" "Drew MacKellar et al" "Washington State Department of Health Public Health Laboratories" "Washington State Department of Health Public Health Laboratories" "https://www.epicov.org/acknowledgement/29/27/EPI_ISL_7492927.json"
65887 "USA/WA-PHL-007295/2021" "EPI_ISL_7492928" "?" "Drew MacKellar et al" "Washington State Department of Health Public Health Laboratories" "Washington State Department of Health Public Health Laboratories" "https://www.epicov.org/acknowledgement/29/28/EPI_ISL_7492928.json"
65888 "USA/WA-PHL-007296/2021" "EPI_ISL_7492929" "?" "Drew MacKellar et al" "Washington State Department of Health Public Health Laboratories" "Washington State Department of Health Public Health Laboratories" "https://www.epicov.org/acknowledgement/29/29/EPI_ISL_7492929.json"
65889 "USA/WA-PHL-007297/2021" "EPI_ISL_7492930" "?" "Drew MacKellar et al" "Washington State Department of Health Public Health Laboratories" "Washington State Department of Health Public Health Laboratories" "https://www.epicov.org/acknowledgement/29/30/EPI_ISL_7492930.json"
65890 "USA/WA-PHL-007298/2021" "EPI_ISL_7492931" "?" "Drew MacKellar et al" "Washington State Department of Health Public Health Laboratories" "Washington State Department of Health Public Health Laboratories" "https://www.epicov.org/acknowledgement/29/31/EPI_ISL_7492931.json"
65891 "USA/WA-PHL-007299/2021" "EPI_ISL_7492932" "?" "Drew MacKellar et al" "Washington State Department of Health Public Health Laboratories" "Washington State Department of Health Public Health Laboratories" "https://www.epicov.org/acknowledgement/29/32/EPI_ISL_7492932.json"
65892 "USA/WA-PHL-007301/2021" "EPI_ISL_7492933" "?" "Drew MacKellar et al" "Washington State Department of Health Public Health Laboratories" "Washington State Department of Health Public Health Laboratories" "https://www.epicov.org/acknowledgement/29/33/EPI_ISL_7492933.json"
65893 "USA/WA-PHL-007303/2021" "EPI_ISL_7492934" "?" "Drew MacKellar et al" "Washington State Department of Health Public Health Laboratories" "Washington State Department of Health Public Health Laboratories" "https://www.epicov.org/acknowledgement/29/34/EPI_ISL_7492934.json"
65894 "USA/WA-PHL-007304/2021" "EPI_ISL_7492935" "?" "Drew MacKellar et al" "Washington State Department of Health Public Health Laboratories" "Washington State Department of Health Public Health Laboratories" "https://www.epicov.org/acknowledgement/29/35/EPI_ISL_7492935.json"
65895 "USA/WA-PHL-007305/2021" "EPI_ISL_7492936" "?" "Drew MacKellar et al" "Washington State Department of Health Public Health Laboratories" "Washington State Department of Health Public Health Laboratories" "https://www.epicov.org/acknowledgement/29/36/EPI_ISL_7492936.json"
65896 "USA/WA-PHL-007306/2021" "EPI_ISL_7492940" "?" "Drew MacKellar et al" "Washington State Department of Health Public Health Laboratories" "Washington State Department of Health Public Health Laboratories" "https://www.epicov.org/acknowledgement/29/40/EPI_ISL_7492940.json"
65897 "USA/WA-PHL-007307/2021" "EPI_ISL_7492941" "?" "Drew MacKellar et al" "Washington State Department of Health Public Health Laboratories" "Washington State Department of Health Public Health Laboratories" "https://www.epicov.org/acknowledgement/29/41/EPI_ISL_7492941.json"
65898 "USA/WA-PHL-007308/2021" "EPI_ISL_7492942" "?" "Drew MacKellar et al" "Washington State Department of Health Public Health Laboratories" "Washington State Department of Health Public Health Laboratories" "https://www.epicov.org/acknowledgement/29/42/EPI_ISL_7492942.json"
65899 "USA/WA-PHL-007309/2021" "EPI_ISL_7492943" "?" "Drew MacKellar et al" "Washington State Department of Health Public Health Laboratories" "Washington State Department of Health Public Health Laboratories" "https://www.epicov.org/acknowledgement/29/43/EPI_ISL_7492943.json"
65900 "USA/WA-PHL-007310/2021" "EPI_ISL_7492944" "?" "Drew MacKellar et al" "Washington State Department of Health Public Health Laboratories" "Washington State Department of Health Public Health Laboratories" "https://www.epicov.org/acknowledgement/29/44/EPI_ISL_7492944.json"
65901 "USA/WA-PHL-007311/2021" "EPI_ISL_7492945" "?" "Drew MacKellar et al" "Washington State Department of Health Public Health Laboratories" "Washington State Department of Health Public Health Laboratories" "https://www.epicov.org/acknowledgement/29/45/EPI_ISL_7492945.json"
65902 "USA/WA-PHL-007312/2021" "EPI_ISL_7492946" "?" "Drew MacKellar et al" "Washington State Department of Health Public Health Laboratories" "Washington State Department of Health Public Health Laboratories" "https://www.epicov.org/acknowledgement/29/46/EPI_ISL_7492946.json"
65903 "USA/WA-PHL-007313/2021" "EPI_ISL_7492947" "?" "Drew MacKellar et al" "Washington State Department of Health Public Health Laboratories" "Washington State Department of Health Public Health Laboratories" "https://www.epicov.org/acknowledgement/29/47/EPI_ISL_7492947.json"
65904 "USA/WA-PHL-007314/2021" "EPI_ISL_7492948" "?" "Drew MacKellar et al" "Washington State Department of Health Public Health Laboratories" "Washington State Department of Health Public Health Laboratories" "https://www.epicov.org/acknowledgement/29/48/EPI_ISL_7492948.json"
65905 "USA/WA-PHL-007315/2021" "EPI_ISL_7492949" "?" "Drew MacKellar et al" "Washington State Department of Health Public Health Laboratories" "Washington State Department of Health Public Health Laboratories" "https://www.epicov.org/acknowledgement/29/49/EPI_ISL_7492949.json"
65906 "USA/WA-PHL-007316/2021" "EPI_ISL_7547147" "?" "Drew MacKellar et al" "Washington State Department of Health Public Health Laboratories" "Washington State Department of Health Public Health Laboratories" "https://www.epicov.org/acknowledgement/71/47/EPI_ISL_7547147.json"
65907 "USA/WA-PHL-007318/2021" "EPI_ISL_7547150" "?" "Drew MacKellar et al" "Washington State Department of Health Public Health Laboratories" "Washington State Department of Health Public Health Laboratories" "https://www.epicov.org/acknowledgement/71/50/EPI_ISL_7547150.json"
65908 "USA/WA-PHL-007319/2021" "EPI_ISL_7547152" "?" "Drew MacKellar et al" "Washington State Department of Health Public Health Laboratories" "Washington State Department of Health Public Health Laboratories" "https://www.epicov.org/acknowledgement/71/52/EPI_ISL_7547152.json"
65909 "USA/WA-PHL-007320/2021" "EPI_ISL_7547154" "?" "Drew MacKellar et al" "Washington State Department of Health Public Health Laboratories" "Washington State Department of Health Public Health Laboratories" "https://www.epicov.org/acknowledgement/71/54/EPI_ISL_7547154.json"
65910 "USA/WA-PHL-007321/2021" "EPI_ISL_7547156" "?" "Drew MacKellar et al" "Washington State Department of Health Public Health Laboratories" "Washington State Department of Health Public Health Laboratories" "https://www.epicov.org/acknowledgement/71/56/EPI_ISL_7547156.json"
65911 "USA/WA-PHL-007323/2021" "EPI_ISL_7737990" "?" "Drew MacKellar et al" "Washington State Department of Health Public Health Laboratories" "Washington State Department of Health Public Health Laboratories" "https://www.epicov.org/acknowledgement/79/90/EPI_ISL_7737990.json"
65912 "USA/WA-PHL-007324/2021" "EPI_ISL_7737991" "?" "Drew MacKellar et al" "Washington State Department of Health Public Health Laboratories" "Washington State Department of Health Public Health Laboratories" "https://www.epicov.org/acknowledgement/79/91/EPI_ISL_7737991.json"
65913 "USA/WA-PHL-007325/2021" "EPI_ISL_7737992" "?" "Drew MacKellar et al" "Washington State Department of Health Public Health Laboratories" "Washington State Department of Health Public Health Laboratories" "https://www.epicov.org/acknowledgement/79/92/EPI_ISL_7737992.json"
65914 "USA/WA-PHL-007326/2021" "EPI_ISL_7738177" "?" "Drew MacKellar et al" "Washington State Department of Health Public Health Laboratories" "Washington State Department of Health Public Health Laboratories" "https://www.epicov.org/acknowledgement/81/77/EPI_ISL_7738177.json"
65915 "USA/WA-PHL-007327/2021" "EPI_ISL_7737993" "?" "Drew MacKellar et al" "Washington State Department of Health Public Health Laboratories" "Washington State Department of Health Public Health Laboratories" "https://www.epicov.org/acknowledgement/79/93/EPI_ISL_7737993.json"
65916 "USA/WA-PHL-007328/2021" "EPI_ISL_7737994" "?" "Drew MacKellar et al" "Washington State Department of Health Public Health Laboratories" "Washington State Department of Health Public Health Laboratories" "https://www.epicov.org/acknowledgement/79/94/EPI_ISL_7737994.json"
65917 "USA/WA-PHL-007329/2021" "EPI_ISL_7737995" "?" "Drew MacKellar et al" "Washington State Department of Health Public Health Laboratories" "Washington State Department of Health Public Health Laboratories" "https://www.epicov.org/acknowledgement/79/95/EPI_ISL_7737995.json"
65918 "USA/WA-PHL-007332/2021" "EPI_ISL_7737996" "?" "Drew MacKellar et al" "Washington State Department of Health Public Health Laboratories" "Washington State Department of Health Public Health Laboratories" "https://www.epicov.org/acknowledgement/79/96/EPI_ISL_7737996.json"
65919 "USA/WA-PHL-007333/2021" "EPI_ISL_7738188" "?" "Drew MacKellar et al" "Washington State Department of Health Public Health Laboratories" "Washington State Department of Health Public Health Laboratories" "https://www.epicov.org/acknowledgement/81/88/EPI_ISL_7738188.json"
65920 "USA/WA-PHL-007334/2021" "EPI_ISL_7737997" "?" "Drew MacKellar et al" "Washington State Department of Health Public Health Laboratories" "Washington State Department of Health Public Health Laboratories" "https://www.epicov.org/acknowledgement/79/97/EPI_ISL_7737997.json"
65921 "USA/WA-PHL-007335/2021" "EPI_ISL_7738234" "?" "Drew MacKellar et al" "Washington State Department of Health Public Health Laboratories" "Washington State Department of Health Public Health Laboratories" "https://www.epicov.org/acknowledgement/82/34/EPI_ISL_7738234.json"
65922 "USA/WA-PHL-007336/2021" "EPI_ISL_7737998" "?" "Drew MacKellar et al" "Washington State Department of Health Public Health Laboratories" "Washington State Department of Health Public Health Laboratories" "https://www.epicov.org/acknowledgement/79/98/EPI_ISL_7737998.json"
65923 "USA/WA-PHL-007337/2021" "EPI_ISL_7737999" "?" "Drew MacKellar et al" "Washington State Department of Health Public Health Laboratories" "Washington State Department of Health Public Health Laboratories" "https://www.epicov.org/acknowledgement/79/99/EPI_ISL_7737999.json"
65924 "USA/WA-PHL-007338/2021" "EPI_ISL_7738000" "?" "Drew MacKellar et al" "Washington State Department of Health Public Health Laboratories" "Washington State Department of Health Public Health Laboratories" "https://www.epicov.org/acknowledgement/80/00/EPI_ISL_7738000.json"
65925 "USA/WA-PHL-007339/2021" "EPI_ISL_7738001" "?" "Drew MacKellar et al" "Washington State Department of Health Public Health Laboratories" "Washington State Department of Health Public Health Laboratories" "https://www.epicov.org/acknowledgement/80/01/EPI_ISL_7738001.json"
65926 "USA/WA-PHL-007340/2021" "EPI_ISL_7738002" "?" "Drew MacKellar et al" "Washington State Department of Health Public Health Laboratories" "Washington State Department of Health Public Health Laboratories" "https://www.epicov.org/acknowledgement/80/02/EPI_ISL_7738002.json"
65927 "USA/WA-PHL-007341/2021" "EPI_ISL_7738003" "?" "Drew MacKellar et al" "Washington State Department of Health Public Health Laboratories" "Washington State Department of Health Public Health Laboratories" "https://www.epicov.org/acknowledgement/80/03/EPI_ISL_7738003.json"
65928 "USA/WA-PHL-007342/2021" "EPI_ISL_7738217" "?" "Drew MacKellar et al" "Washington State Department of Health Public Health Laboratories" "Washington State Department of Health Public Health Laboratories" "https://www.epicov.org/acknowledgement/82/17/EPI_ISL_7738217.json"
65929 "USA/WA-PHL-007344/2021" "EPI_ISL_7738162" "?" "Drew MacKellar et al" "Washington State Department of Health Public Health Laboratories" "Washington State Department of Health Public Health Laboratories" "https://www.epicov.org/acknowledgement/81/62/EPI_ISL_7738162.json"
65930 "USA/WA-PHL-007345/2021" "EPI_ISL_7738163" "?" "Drew MacKellar et al" "Washington State Department of Health Public Health Laboratories" "Washington State Department of Health Public Health Laboratories" "https://www.epicov.org/acknowledgement/81/63/EPI_ISL_7738163.json"
65931 "USA/WA-PHL-007346/2021" "EPI_ISL_7738004" "?" "Drew MacKellar et al" "Washington State Department of Health Public Health Laboratories" "Washington State Department of Health Public Health Laboratories" "https://www.epicov.org/acknowledgement/80/04/EPI_ISL_7738004.json"
65932 "USA/WA-PHL-007347/2021" "EPI_ISL_7738005" "?" "Drew MacKellar et al" "Washington State Department of Health Public Health Laboratories" "Washington State Department of Health Public Health Laboratories" "https://www.epicov.org/acknowledgement/80/05/EPI_ISL_7738005.json"
65933 "USA/WA-PHL-007348/2021" "EPI_ISL_7738006" "?" "Drew MacKellar et al" "Washington State Department of Health Public Health Laboratories" "Washington State Department of Health Public Health Laboratories" "https://www.epicov.org/acknowledgement/80/06/EPI_ISL_7738006.json"
65934 "USA/WA-PHL-007349/2021" "EPI_ISL_7738230" "?" "Drew MacKellar et al" "Washington State Department of Health Public Health Laboratories" "Washington State Department of Health Public Health Laboratories" "https://www.epicov.org/acknowledgement/82/30/EPI_ISL_7738230.json"
65935 "USA/WA-PHL-007350/2021" "EPI_ISL_7738164" "?" "Drew MacKellar et al" "Washington State Department of Health Public Health Laboratories" "Washington State Department of Health Public Health Laboratories" "https://www.epicov.org/acknowledgement/81/64/EPI_ISL_7738164.json"
65936 "USA/WA-PHL-007352/2021" "EPI_ISL_7738228" "?" "Drew MacKellar et al" "Washington State Department of Health Public Health Laboratories" "Washington State Department of Health Public Health Laboratories" "https://www.epicov.org/acknowledgement/82/28/EPI_ISL_7738228.json"
65937 "USA/WA-PHL-007354/2021" "EPI_ISL_7738007" "?" "Drew MacKellar et al" "Washington State Department of Health Public Health Laboratories" "Washington State Department of Health Public Health Laboratories" "https://www.epicov.org/acknowledgement/80/07/EPI_ISL_7738007.json"
65938 "USA/WA-PHL-007355/2021" "EPI_ISL_7738150" "?" "Drew MacKellar et al" "Washington State Department of Health Public Health Laboratories" "Washington State Department of Health Public Health Laboratories" "https://www.epicov.org/acknowledgement/81/50/EPI_ISL_7738150.json"
65939 "USA/WA-PHL-007356/2021" "EPI_ISL_7985798" "?" "Drew MacKellar et al" "Washington State Department of Health Public Health Laboratories" "Washington State Department of Health Public Health Laboratories" "https://www.epicov.org/acknowledgement/57/98/EPI_ISL_7985798.json"
65940 "USA/WA-PHL-007357/2021" "EPI_ISL_7985799" "?" "Drew MacKellar et al" "Washington State Department of Health Public Health Laboratories" "Washington State Department of Health Public Health Laboratories" "https://www.epicov.org/acknowledgement/57/99/EPI_ISL_7985799.json"
65941 "USA/WA-PHL-007358/2021" "EPI_ISL_7985800" "?" "Drew MacKellar et al" "Washington State Department of Health Public Health Laboratories" "Washington State Department of Health Public Health Laboratories" "https://www.epicov.org/acknowledgement/58/00/EPI_ISL_7985800.json"
65942 "USA/WA-PHL-007360/2021" "EPI_ISL_7985801" "?" "Drew MacKellar et al" "Washington State Department of Health Public Health Laboratories" "Washington State Department of Health Public Health Laboratories" "https://www.epicov.org/acknowledgement/58/01/EPI_ISL_7985801.json"
65943 "USA/WA-PHL-007361/2021" "EPI_ISL_7985802" "?" "Drew MacKellar et al" "Washington State Department of Health Public Health Laboratories" "Washington State Department of Health Public Health Laboratories" "https://www.epicov.org/acknowledgement/58/02/EPI_ISL_7985802.json"
65944 "USA/WA-PHL-007362/2021" "EPI_ISL_7985803" "?" "Drew MacKellar et al" "Washington State Department of Health Public Health Laboratories" "Washington State Department of Health Public Health Laboratories" "https://www.epicov.org/acknowledgement/58/03/EPI_ISL_7985803.json"
65945 "USA/WA-PHL-007363/2021" "EPI_ISL_7985804" "?" "Drew MacKellar et al" "Washington State Department of Health Public Health Laboratories" "Washington State Department of Health Public Health Laboratories" "https://www.epicov.org/acknowledgement/58/04/EPI_ISL_7985804.json"
65946 "USA/WA-PHL-007364/2021" "EPI_ISL_7985805" "?" "Drew MacKellar et al" "Washington State Department of Health Public Health Laboratories" "Washington State Department of Health Public Health Laboratories" "https://www.epicov.org/acknowledgement/58/05/EPI_ISL_7985805.json"
65947 "USA/WA-PHL-007365/2021" "EPI_ISL_7985806" "?" "Drew MacKellar et al" "Washington State Department of Health Public Health Laboratories" "Washington State Department of Health Public Health Laboratories" "https://www.epicov.org/acknowledgement/58/06/EPI_ISL_7985806.json"
65948 "USA/WA-PHL-007367/2021" "EPI_ISL_7985807" "?" "Drew MacKellar et al" "Washington State Department of Health Public Health Laboratories" "Washington State Department of Health Public Health Laboratories" "https://www.epicov.org/acknowledgement/58/07/EPI_ISL_7985807.json"
65949 "USA/WA-PHL-007368/2021" "EPI_ISL_7985808" "?" "Drew MacKellar et al" "Washington State Department of Health Public Health Laboratories" "Washington State Department of Health Public Health Laboratories" "https://www.epicov.org/acknowledgement/58/08/EPI_ISL_7985808.json"
65950 "USA/WA-PHL-007369/2021" "EPI_ISL_7985809" "?" "Drew MacKellar et al" "Washington State Department of Health Public Health Laboratories" "Washington State Department of Health Public Health Laboratories" "https://www.epicov.org/acknowledgement/58/09/EPI_ISL_7985809.json"
65951 "USA/WA-PHL-007371/2021" "EPI_ISL_7985810" "?" "Drew MacKellar et al" "Washington State Department of Health Public Health Laboratories" "Washington State Department of Health Public Health Laboratories" "https://www.epicov.org/acknowledgement/58/10/EPI_ISL_7985810.json"
65952 "USA/WA-PHL-007373/2021" "EPI_ISL_7985811" "?" "Drew MacKellar et al" "Washington State Department of Health Public Health Laboratories" "Washington State Department of Health Public Health Laboratories" "https://www.epicov.org/acknowledgement/58/11/EPI_ISL_7985811.json"
65953 "USA/WA-PHL-007374/2021" "EPI_ISL_7985812" "?" "Drew MacKellar et al" "Washington State Department of Health Public Health Laboratories" "Washington State Department of Health Public Health Laboratories" "https://www.epicov.org/acknowledgement/58/12/EPI_ISL_7985812.json"
65954 "USA/WA-PHL-007375/2021" "EPI_ISL_7985813" "?" "Drew MacKellar et al" "Washington State Department of Health Public Health Laboratories" "Washington State Department of Health Public Health Laboratories" "https://www.epicov.org/acknowledgement/58/13/EPI_ISL_7985813.json"
65955 "USA/WA-PHL-007376/2021" "EPI_ISL_7985814" "?" "Drew MacKellar et al" "Washington State Department of Health Public Health Laboratories" "Washington State Department of Health Public Health Laboratories" "https://www.epicov.org/acknowledgement/58/14/EPI_ISL_7985814.json"
65956 "USA/WA-PHL-007377/2021" "EPI_ISL_7492950" "?" "Drew MacKellar et al" "Washington State Department of Health Public Health Laboratories" "Washington State Department of Health Public Health Laboratories" "https://www.epicov.org/acknowledgement/29/50/EPI_ISL_7492950.json"
65957 "USA/WA-PHL-007380/2021" "EPI_ISL_7985815" "?" "Drew MacKellar et al" "Washington State Department of Health Public Health Laboratories" "Washington State Department of Health Public Health Laboratories" "https://www.epicov.org/acknowledgement/58/15/EPI_ISL_7985815.json"
65958 "USA/WA-PHL-007381/2021" "EPI_ISL_7492951" "?" "Drew MacKellar et al" "Washington State Department of Health Public Health Laboratories" "Washington State Department of Health Public Health Laboratories" "https://www.epicov.org/acknowledgement/29/51/EPI_ISL_7492951.json"
65959 "USA/WA-PHL-007382/2021" "EPI_ISL_7492952" "?" "Drew MacKellar et al" "Washington State Department of Health Public Health Laboratories" "Washington State Department of Health Public Health Laboratories" "https://www.epicov.org/acknowledgement/29/52/EPI_ISL_7492952.json"
65960 "USA/WA-PHL-007383/2021" "EPI_ISL_7492953" "?" "Drew MacKellar et al" "Washington State Department of Health Public Health Laboratories" "Washington State Department of Health Public Health Laboratories" "https://www.epicov.org/acknowledgement/29/53/EPI_ISL_7492953.json"
65961 "USA/WA-PHL-007384/2021" "EPI_ISL_7492954" "?" "Drew MacKellar et al" "Washington State Department of Health Public Health Laboratories" "Washington State Department of Health Public Health Laboratories" "https://www.epicov.org/acknowledgement/29/54/EPI_ISL_7492954.json"
65962 "USA/WA-PHL-007385/2021" "EPI_ISL_8128238" "?" "Drew MacKellar et al" "Washington State Department of Health Public Health Laboratories" "Washington State Department of Health Public Health Laboratories" "https://www.epicov.org/acknowledgement/82/38/EPI_ISL_8128238.json"
65963 "USA/WA-PHL-007386/2021" "EPI_ISL_7492955" "?" "Drew MacKellar et al" "Washington State Department of Health Public Health Laboratories" "Washington State Department of Health Public Health Laboratories" "https://www.epicov.org/acknowledgement/29/55/EPI_ISL_7492955.json"
65964 "USA/WA-PHL-007387/2021" "EPI_ISL_7492956" "?" "Drew MacKellar et al" "Washington State Department of Health Public Health Laboratories" "Washington State Department of Health Public Health Laboratories" "https://www.epicov.org/acknowledgement/29/56/EPI_ISL_7492956.json"
65965 "USA/WA-PHL-007388/2021" "EPI_ISL_7492957" "?" "Drew MacKellar et al" "Washington State Department of Health Public Health Laboratories" "Washington State Department of Health Public Health Laboratories" "https://www.epicov.org/acknowledgement/29/57/EPI_ISL_7492957.json"
65966 "USA/WA-PHL-007389/2021" "EPI_ISL_7492958" "?" "Drew MacKellar et al" "Washington State Department of Health Public Health Laboratories" "Washington State Department of Health Public Health Laboratories" "https://www.epicov.org/acknowledgement/29/58/EPI_ISL_7492958.json"
65967 "USA/WA-PHL-007390/2021" "EPI_ISL_7492959" "?" "Drew MacKellar et al" "Washington State Department of Health Public Health Laboratories" "Washington State Department of Health Public Health Laboratories" "https://www.epicov.org/acknowledgement/29/59/EPI_ISL_7492959.json"
65968 "USA/WA-PHL-007391/2021" "EPI_ISL_7492960" "?" "Drew MacKellar et al" "Washington State Department of Health Public Health Laboratories" "Washington State Department of Health Public Health Laboratories" "https://www.epicov.org/acknowledgement/29/60/EPI_ISL_7492960.json"
65969 "USA/WA-PHL-007392/2021" "EPI_ISL_7492961" "?" "Drew MacKellar et al" "Washington State Department of Health Public Health Laboratories" "Washington State Department of Health Public Health Laboratories" "https://www.epicov.org/acknowledgement/29/61/EPI_ISL_7492961.json"
65970 "USA/WA-PHL-007393/2021" "EPI_ISL_7492962" "?" "Drew MacKellar et al" "Washington State Department of Health Public Health Laboratories" "Washington State Department of Health Public Health Laboratories" "https://www.epicov.org/acknowledgement/29/62/EPI_ISL_7492962.json"
65971 "USA/WA-PHL-007394/2021" "EPI_ISL_7492963" "?" "Drew MacKellar et al" "Washington State Department of Health Public Health Laboratories" "Washington State Department of Health Public Health Laboratories" "https://www.epicov.org/acknowledgement/29/63/EPI_ISL_7492963.json"
65972 "USA/WA-PHL-007395/2021" "EPI_ISL_7492964" "?" "Drew MacKellar et al" "Washington State Department of Health Public Health Laboratories" "Washington State Department of Health Public Health Laboratories" "https://www.epicov.org/acknowledgement/29/64/EPI_ISL_7492964.json"
65973 "USA/WA-PHL-007396/2021" "EPI_ISL_7492965" "?" "Drew MacKellar et al" "Washington State Department of Health Public Health Laboratories" "Washington State Department of Health Public Health Laboratories" "https://www.epicov.org/acknowledgement/29/65/EPI_ISL_7492965.json"
65974 "USA/WA-PHL-007397/2021" "EPI_ISL_7492966" "?" "Drew MacKellar et al" "Washington State Department of Health Public Health Laboratories" "Washington State Department of Health Public Health Laboratories" "https://www.epicov.org/acknowledgement/29/66/EPI_ISL_7492966.json"
65975 "USA/WA-PHL-007398/2021" "EPI_ISL_7492967" "?" "Drew MacKellar et al" "Washington State Department of Health Public Health Laboratories" "Washington State Department of Health Public Health Laboratories" "https://www.epicov.org/acknowledgement/29/67/EPI_ISL_7492967.json"
65976 "USA/WA-PHL-007399/2021" "EPI_ISL_7492968" "?" "Drew MacKellar et al" "Washington State Department of Health Public Health Laboratories" "Washington State Department of Health Public Health Laboratories" "https://www.epicov.org/acknowledgement/29/68/EPI_ISL_7492968.json"
65977 "USA/WA-PHL-007400/2021" "EPI_ISL_7492969" "?" "Drew MacKellar et al" "Washington State Department of Health Public Health Laboratories" "Washington State Department of Health Public Health Laboratories" "https://www.epicov.org/acknowledgement/29/69/EPI_ISL_7492969.json"
65978 "USA/WA-PHL-007401/2021" "EPI_ISL_7492973" "?" "Drew MacKellar et al" "Washington State Department of Health Public Health Laboratories" "Washington State Department of Health Public Health Laboratories" "https://www.epicov.org/acknowledgement/29/73/EPI_ISL_7492973.json"
65979 "USA/WA-PHL-007402/2021" "EPI_ISL_7492974" "?" "Drew MacKellar et al" "Washington State Department of Health Public Health Laboratories" "Washington State Department of Health Public Health Laboratories" "https://www.epicov.org/acknowledgement/29/74/EPI_ISL_7492974.json"
65980 "USA/WA-PHL-007403/2021" "EPI_ISL_7492975" "?" "Drew MacKellar et al" "Washington State Department of Health Public Health Laboratories" "Washington State Department of Health Public Health Laboratories" "https://www.epicov.org/acknowledgement/29/75/EPI_ISL_7492975.json"
65981 "USA/WA-PHL-007404/2021" "EPI_ISL_7492976" "?" "Drew MacKellar et al" "Washington State Department of Health Public Health Laboratories" "Washington State Department of Health Public Health Laboratories" "https://www.epicov.org/acknowledgement/29/76/EPI_ISL_7492976.json"
65982 "USA/WA-PHL-007405/2021" "EPI_ISL_7492977" "?" "Drew MacKellar et al" "Washington State Department of Health Public Health Laboratories" "Washington State Department of Health Public Health Laboratories" "https://www.epicov.org/acknowledgement/29/77/EPI_ISL_7492977.json"
65983 "USA/WA-PHL-007407/2021" "EPI_ISL_7492978" "?" "Drew MacKellar et al" "Washington State Department of Health Public Health Laboratories" "Washington State Department of Health Public Health Laboratories" "https://www.epicov.org/acknowledgement/29/78/EPI_ISL_7492978.json"
65984 "USA/WA-PHL-007408/2021" "EPI_ISL_7492979" "?" "Drew MacKellar et al" "Washington State Department of Health Public Health Laboratories" "Washington State Department of Health Public Health Laboratories" "https://www.epicov.org/acknowledgement/29/79/EPI_ISL_7492979.json"
65985 "USA/WA-PHL-007409/2021" "EPI_ISL_7492980" "?" "Drew MacKellar et al" "Washington State Department of Health Public Health Laboratories" "Washington State Department of Health Public Health Laboratories" "https://www.epicov.org/acknowledgement/29/80/EPI_ISL_7492980.json"
65986 "USA/WA-PHL-007410/2021" "EPI_ISL_7492981" "?" "Drew MacKellar et al" "Washington State Department of Health Public Health Laboratories" "Washington State Department of Health Public Health Laboratories" "https://www.epicov.org/acknowledgement/29/81/EPI_ISL_7492981.json"
65987 "USA/WA-PHL-007411/2021" "EPI_ISL_7492982" "?" "Drew MacKellar et al" "Washington State Department of Health Public Health Laboratories" "Washington State Department of Health Public Health Laboratories" "https://www.epicov.org/acknowledgement/29/82/EPI_ISL_7492982.json"
65988 "USA/WA-PHL-007412/2021" "EPI_ISL_7492983" "?" "Drew MacKellar et al" "Washington State Department of Health Public Health Laboratories" "Washington State Department of Health Public Health Laboratories" "https://www.epicov.org/acknowledgement/29/83/EPI_ISL_7492983.json"
65989 "USA/WA-PHL-007413/2021" "EPI_ISL_7492984" "?" "Drew MacKellar et al" "Washington State Department of Health Public Health Laboratories" "Washington State Department of Health Public Health Laboratories" "https://www.epicov.org/acknowledgement/29/84/EPI_ISL_7492984.json"
65990 "USA/WA-PHL-007414/2021" "EPI_ISL_7492985" "?" "Drew MacKellar et al" "Washington State Department of Health Public Health Laboratories" "Washington State Department of Health Public Health Laboratories" "https://www.epicov.org/acknowledgement/29/85/EPI_ISL_7492985.json"
65991 "USA/WA-PHL-007415/2021" "EPI_ISL_7492986" "?" "Drew MacKellar et al" "Washington State Department of Health Public Health Laboratories" "Washington State Department of Health Public Health Laboratories" "https://www.epicov.org/acknowledgement/29/86/EPI_ISL_7492986.json"
65992 "USA/WA-PHL-007416/2021" "EPI_ISL_7492987" "?" "Drew MacKellar et al" "Washington State Department of Health Public Health Laboratories" "Washington State Department of Health Public Health Laboratories" "https://www.epicov.org/acknowledgement/29/87/EPI_ISL_7492987.json"
65993 "USA/WA-PHL-007417/2021" "EPI_ISL_7492988" "?" "Drew MacKellar et al" "Washington State Department of Health Public Health Laboratories" "Washington State Department of Health Public Health Laboratories" "https://www.epicov.org/acknowledgement/29/88/EPI_ISL_7492988.json"
65994 "USA/WA-PHL-007418/2021" "EPI_ISL_7492989" "?" "Drew MacKellar et al" "Washington State Department of Health Public Health Laboratories" "Washington State Department of Health Public Health Laboratories" "https://www.epicov.org/acknowledgement/29/89/EPI_ISL_7492989.json"
65995 "USA/WA-PHL-007419/2021" "EPI_ISL_7492990" "?" "Drew MacKellar et al" "Washington State Department of Health Public Health Laboratories" "Washington State Department of Health Public Health Laboratories" "https://www.epicov.org/acknowledgement/29/90/EPI_ISL_7492990.json"
65996 "USA/WA-PHL-007420/2021" "EPI_ISL_7492991" "?" "Drew MacKellar et al" "Washington State Department of Health Public Health Laboratories" "Washington State Department of Health Public Health Laboratories" "https://www.epicov.org/acknowledgement/29/91/EPI_ISL_7492991.json"
65997 "USA/WA-PHL-007422/2021" "EPI_ISL_7547158" "?" "Drew MacKellar et al" "Washington State Department of Health Public Health Laboratories" "Washington State Department of Health Public Health Laboratories" "https://www.epicov.org/acknowledgement/71/58/EPI_ISL_7547158.json"
65998 "USA/WA-PHL-007423/2021" "EPI_ISL_7547160" "?" "Drew MacKellar et al" "Washington State Department of Health Public Health Laboratories" "Washington State Department of Health Public Health Laboratories" "https://www.epicov.org/acknowledgement/71/60/EPI_ISL_7547160.json"
65999 "USA/WA-PHL-007424/2021" "EPI_ISL_7547163" "?" "Drew MacKellar et al" "Washington State Department of Health Public Health Laboratories" "Washington State Department of Health Public Health Laboratories" "https://www.epicov.org/acknowledgement/71/63/EPI_ISL_7547163.json"
66000 "USA/WA-PHL-007425/2021" "EPI_ISL_7547165" "?" "Drew MacKellar et al" "Washington State Department of Health Public Health Laboratories" "Washington State Department of Health Public Health Laboratories" "https://www.epicov.org/acknowledgement/71/65/EPI_ISL_7547165.json"
66001 "USA/WA-PHL-007426/2021" "EPI_ISL_7547167" "?" "Drew MacKellar et al" "Washington State Department of Health Public Health Laboratories" "Washington State Department of Health Public Health Laboratories" "https://www.epicov.org/acknowledgement/71/67/EPI_ISL_7547167.json"
66002 "USA/WA-PHL-007427/2021" "EPI_ISL_7547169" "?" "Drew MacKellar et al" "Washington State Department of Health Public Health Laboratories" "Washington State Department of Health Public Health Laboratories" "https://www.epicov.org/acknowledgement/71/69/EPI_ISL_7547169.json"
66003 "USA/WA-PHL-007428/2021" "EPI_ISL_7547171" "?" "Drew MacKellar et al" "Washington State Department of Health Public Health Laboratories" "Washington State Department of Health Public Health Laboratories" "https://www.epicov.org/acknowledgement/71/71/EPI_ISL_7547171.json"
66004 "USA/WA-PHL-007429/2021" "EPI_ISL_7547173" "?" "Drew MacKellar et al" "Washington State Department of Health Public Health Laboratories" "Washington State Department of Health Public Health Laboratories" "https://www.epicov.org/acknowledgement/71/73/EPI_ISL_7547173.json"
66005 "USA/WA-PHL-007435/2021" "EPI_ISL_7547176" "?" "Drew MacKellar et al" "Washington State Department of Health Public Health Laboratories" "Washington State Department of Health Public Health Laboratories" "https://www.epicov.org/acknowledgement/71/76/EPI_ISL_7547176.json"
66006 "USA/WA-PHL-007436/2021" "EPI_ISL_7547178" "?" "Drew MacKellar et al" "Washington State Department of Health Public Health Laboratories" "Washington State Department of Health Public Health Laboratories" "https://www.epicov.org/acknowledgement/71/78/EPI_ISL_7547178.json"
66007 "USA/WA-PHL-007437/2021" "EPI_ISL_7547180" "?" "Drew MacKellar et al" "Washington State Department of Health Public Health Laboratories" "Washington State Department of Health Public Health Laboratories" "https://www.epicov.org/acknowledgement/71/80/EPI_ISL_7547180.json"
66008 "USA/WA-PHL-007438/2021" "EPI_ISL_7547182" "?" "Drew MacKellar et al" "Washington State Department of Health Public Health Laboratories" "Washington State Department of Health Public Health Laboratories" "https://www.epicov.org/acknowledgement/71/82/EPI_ISL_7547182.json"
66009 "USA/WA-PHL-007439/2021" "EPI_ISL_7547184" "?" "Drew MacKellar et al" "Washington State Department of Health Public Health Laboratories" "Washington State Department of Health Public Health Laboratories" "https://www.epicov.org/acknowledgement/71/84/EPI_ISL_7547184.json"
66010 "USA/WA-PHL-007440/2021" "EPI_ISL_7547187" "?" "Drew MacKellar et al" "Washington State Department of Health Public Health Laboratories" "Washington State Department of Health Public Health Laboratories" "https://www.epicov.org/acknowledgement/71/87/EPI_ISL_7547187.json"
66011 "USA/WA-PHL-007443/2021" "EPI_ISL_7547189" "?" "Drew MacKellar et al" "Washington State Department of Health Public Health Laboratories" "Washington State Department of Health Public Health Laboratories" "https://www.epicov.org/acknowledgement/71/89/EPI_ISL_7547189.json"
66012 "USA/WA-PHL-007444/2021" "EPI_ISL_7547191" "?" "Drew MacKellar et al" "Washington State Department of Health Public Health Laboratories" "Washington State Department of Health Public Health Laboratories" "https://www.epicov.org/acknowledgement/71/91/EPI_ISL_7547191.json"
66013 "USA/WA-PHL-007445/2021" "EPI_ISL_7547193" "?" "Drew MacKellar et al" "Washington State Department of Health Public Health Laboratories" "Washington State Department of Health Public Health Laboratories" "https://www.epicov.org/acknowledgement/71/93/EPI_ISL_7547193.json"
66014 "USA/WA-PHL-007446/2021" "EPI_ISL_7547195" "?" "Drew MacKellar et al" "Washington State Department of Health Public Health Laboratories" "Washington State Department of Health Public Health Laboratories" "https://www.epicov.org/acknowledgement/71/95/EPI_ISL_7547195.json"
66015 "USA/WA-PHL-007447/2021" "EPI_ISL_7547197" "?" "Drew MacKellar et al" "Washington State Department of Health Public Health Laboratories" "Washington State Department of Health Public Health Laboratories" "https://www.epicov.org/acknowledgement/71/97/EPI_ISL_7547197.json"
66016 "USA/WA-PHL-007448/2021" "EPI_ISL_7547199" "?" "Drew MacKellar et al" "Washington State Department of Health Public Health Laboratories" "Washington State Department of Health Public Health Laboratories" "https://www.epicov.org/acknowledgement/71/99/EPI_ISL_7547199.json"
66017 "USA/WA-PHL-007449/2021" "EPI_ISL_7547200" "?" "Drew MacKellar et al" "Washington State Department of Health Public Health Laboratories" "Washington State Department of Health Public Health Laboratories" "https://www.epicov.org/acknowledgement/72/00/EPI_ISL_7547200.json"
66018 "USA/WA-PHL-007450/2021" "EPI_ISL_7547201" "?" "Drew MacKellar et al" "Washington State Department of Health Public Health Laboratories" "Washington State Department of Health Public Health Laboratories" "https://www.epicov.org/acknowledgement/72/01/EPI_ISL_7547201.json"
66019 "USA/WA-PHL-007451/2021" "EPI_ISL_7547202" "?" "Drew MacKellar et al" "Washington State Department of Health Public Health Laboratories" "Washington State Department of Health Public Health Laboratories" "https://www.epicov.org/acknowledgement/72/02/EPI_ISL_7547202.json"
66020 "USA/WA-PHL-007452/2021" "EPI_ISL_7547203" "?" "Drew MacKellar et al" "Washington State Department of Health Public Health Laboratories" "Washington State Department of Health Public Health Laboratories" "https://www.epicov.org/acknowledgement/72/03/EPI_ISL_7547203.json"
66021 "USA/WA-PHL-007453/2021" "EPI_ISL_7547204" "?" "Drew MacKellar et al" "Washington State Department of Health Public Health Laboratories" "Washington State Department of Health Public Health Laboratories" "https://www.epicov.org/acknowledgement/72/04/EPI_ISL_7547204.json"
66022 "USA/WA-PHL-007454/2021" "EPI_ISL_7547205" "?" "Drew MacKellar et al" "Washington State Department of Health Public Health Laboratories" "Washington State Department of Health Public Health Laboratories" "https://www.epicov.org/acknowledgement/72/05/EPI_ISL_7547205.json"
66023 "USA/WA-PHL-007455/2021" "EPI_ISL_7547206" "?" "Drew MacKellar et al" "Washington State Department of Health Public Health Laboratories" "Washington State Department of Health Public Health Laboratories" "https://www.epicov.org/acknowledgement/72/06/EPI_ISL_7547206.json"
66024 "USA/WA-PHL-007456/2021" "EPI_ISL_7547207" "?" "Drew MacKellar et al" "Washington State Department of Health Public Health Laboratories" "Washington State Department of Health Public Health Laboratories" "https://www.epicov.org/acknowledgement/72/07/EPI_ISL_7547207.json"
66025 "USA/WA-PHL-007457/2021" "EPI_ISL_7547208" "?" "Drew MacKellar et al" "Washington State Department of Health Public Health Laboratories" "Washington State Department of Health Public Health Laboratories" "https://www.epicov.org/acknowledgement/72/08/EPI_ISL_7547208.json"
66026 "USA/WA-PHL-007458/2021" "EPI_ISL_7547209" "?" "Drew MacKellar et al" "Washington State Department of Health Public Health Laboratories" "Washington State Department of Health Public Health Laboratories" "https://www.epicov.org/acknowledgement/72/09/EPI_ISL_7547209.json"
66027 "USA/WA-PHL-007459/2021" "EPI_ISL_7547210" "?" "Drew MacKellar et al" "Washington State Department of Health Public Health Laboratories" "Washington State Department of Health Public Health Laboratories" "https://www.epicov.org/acknowledgement/72/10/EPI_ISL_7547210.json"
66028 "USA/WA-PHL-007460/2021" "EPI_ISL_7547211" "?" "Drew MacKellar et al" "Washington State Department of Health Public Health Laboratories" "Washington State Department of Health Public Health Laboratories" "https://www.epicov.org/acknowledgement/72/11/EPI_ISL_7547211.json"
66029 "USA/WA-PHL-007461/2021" "EPI_ISL_7547216" "?" "Drew MacKellar et al" "Washington State Department of Health Public Health Laboratories" "Washington State Department of Health Public Health Laboratories" "https://www.epicov.org/acknowledgement/72/16/EPI_ISL_7547216.json"
66030 "USA/WA-PHL-007462/2021" "EPI_ISL_7547217" "?" "Drew MacKellar et al" "Washington State Department of Health Public Health Laboratories" "Washington State Department of Health Public Health Laboratories" "https://www.epicov.org/acknowledgement/72/17/EPI_ISL_7547217.json"
66031 "USA/WA-PHL-007463/2021" "EPI_ISL_7547218" "?" "Drew MacKellar et al" "Washington State Department of Health Public Health Laboratories" "Washington State Department of Health Public Health Laboratories" "https://www.epicov.org/acknowledgement/72/18/EPI_ISL_7547218.json"
66032 "USA/WA-PHL-007464/2021" "EPI_ISL_7547219" "?" "Drew MacKellar et al" "Washington State Department of Health Public Health Laboratories" "Washington State Department of Health Public Health Laboratories" "https://www.epicov.org/acknowledgement/72/19/EPI_ISL_7547219.json"
66033 "USA/WA-PHL-007465/2021" "EPI_ISL_7547220" "?" "Drew MacKellar et al" "Washington State Department of Health Public Health Laboratories" "Washington State Department of Health Public Health Laboratories" "https://www.epicov.org/acknowledgement/72/20/EPI_ISL_7547220.json"
66034 "USA/WA-PHL-007466/2021" "EPI_ISL_7547221" "?" "Drew MacKellar et al" "Washington State Department of Health Public Health Laboratories" "Washington State Department of Health Public Health Laboratories" "https://www.epicov.org/acknowledgement/72/21/EPI_ISL_7547221.json"
66035 "USA/WA-PHL-007467/2021" "EPI_ISL_7547222" "?" "Drew MacKellar et al" "Washington State Department of Health Public Health Laboratories" "Washington State Department of Health Public Health Laboratories" "https://www.epicov.org/acknowledgement/72/22/EPI_ISL_7547222.json"
66036 "USA/WA-PHL-007469/2021" "EPI_ISL_7547223" "?" "Drew MacKellar et al" "Washington State Department of Health Public Health Laboratories" "Washington State Department of Health Public Health Laboratories" "https://www.epicov.org/acknowledgement/72/23/EPI_ISL_7547223.json"
66037 "USA/WA-PHL-007470/2021" "EPI_ISL_7547224" "?" "Drew MacKellar et al" "Washington State Department of Health Public Health Laboratories" "Washington State Department of Health Public Health Laboratories" "https://www.epicov.org/acknowledgement/72/24/EPI_ISL_7547224.json"
66038 "USA/WA-PHL-007471/2021" "EPI_ISL_7547225" "?" "Drew MacKellar et al" "Washington State Department of Health Public Health Laboratories" "Washington State Department of Health Public Health Laboratories" "https://www.epicov.org/acknowledgement/72/25/EPI_ISL_7547225.json"
66039 "USA/WA-PHL-007472/2021" "EPI_ISL_7547226" "?" "Drew MacKellar et al" "Washington State Department of Health Public Health Laboratories" "Washington State Department of Health Public Health Laboratories" "https://www.epicov.org/acknowledgement/72/26/EPI_ISL_7547226.json"
66040 "USA/WA-PHL-007473/2021" "EPI_ISL_7547227" "?" "Drew MacKellar et al" "Washington State Department of Health Public Health Laboratories" "Washington State Department of Health Public Health Laboratories" "https://www.epicov.org/acknowledgement/72/27/EPI_ISL_7547227.json"
66041 "USA/WA-PHL-007474/2021" "EPI_ISL_7547228" "?" "Drew MacKellar et al" "Washington State Department of Health Public Health Laboratories" "Washington State Department of Health Public Health Laboratories" "https://www.epicov.org/acknowledgement/72/28/EPI_ISL_7547228.json"
66042 "USA/WA-PHL-007475/2021" "EPI_ISL_7547229" "?" "Drew MacKellar et al" "Washington State Department of Health Public Health Laboratories" "Washington State Department of Health Public Health Laboratories" "https://www.epicov.org/acknowledgement/72/29/EPI_ISL_7547229.json"
66043 "USA/WA-PHL-007476/2021" "EPI_ISL_7547230" "?" "Drew MacKellar et al" "Washington State Department of Health Public Health Laboratories" "Washington State Department of Health Public Health Laboratories" "https://www.epicov.org/acknowledgement/72/30/EPI_ISL_7547230.json"
66044 "USA/WA-PHL-007477/2021" "EPI_ISL_7547231" "?" "Drew MacKellar et al" "Washington State Department of Health Public Health Laboratories" "Washington State Department of Health Public Health Laboratories" "https://www.epicov.org/acknowledgement/72/31/EPI_ISL_7547231.json"
66045 "USA/WA-PHL-007478/2021" "EPI_ISL_7547232" "?" "Drew MacKellar et al" "Washington State Department of Health Public Health Laboratories" "Washington State Department of Health Public Health Laboratories" "https://www.epicov.org/acknowledgement/72/32/EPI_ISL_7547232.json"
66046 "USA/WA-PHL-007479/2021" "EPI_ISL_7547233" "?" "Drew MacKellar et al" "Washington State Department of Health Public Health Laboratories" "Washington State Department of Health Public Health Laboratories" "https://www.epicov.org/acknowledgement/72/33/EPI_ISL_7547233.json"
66047 "USA/WA-PHL-007480/2021" "EPI_ISL_7547234" "?" "Drew MacKellar et al" "Washington State Department of Health Public Health Laboratories" "Washington State Department of Health Public Health Laboratories" "https://www.epicov.org/acknowledgement/72/34/EPI_ISL_7547234.json"
66048 "USA/WA-PHL-007481/2021" "EPI_ISL_7547235" "?" "Drew MacKellar et al" "Washington State Department of Health Public Health Laboratories" "Washington State Department of Health Public Health Laboratories" "https://www.epicov.org/acknowledgement/72/35/EPI_ISL_7547235.json"
66049 "USA/WA-PHL-007483/2021" "EPI_ISL_7547236" "?" "Drew MacKellar et al" "Washington State Department of Health Public Health Laboratories" "Washington State Department of Health Public Health Laboratories" "https://www.epicov.org/acknowledgement/72/36/EPI_ISL_7547236.json"
66050 "USA/WA-PHL-007484/2021" "EPI_ISL_7547237" "?" "Drew MacKellar et al" "Washington State Department of Health Public Health Laboratories" "Washington State Department of Health Public Health Laboratories" "https://www.epicov.org/acknowledgement/72/37/EPI_ISL_7547237.json"
66051 "USA/WA-PHL-007485/2021" "EPI_ISL_7547238" "?" "Drew MacKellar et al" "Washington State Department of Health Public Health Laboratories" "Washington State Department of Health Public Health Laboratories" "https://www.epicov.org/acknowledgement/72/38/EPI_ISL_7547238.json"
66052 "USA/WA-PHL-007486/2021" "EPI_ISL_7547239" "?" "Drew MacKellar et al" "Washington State Department of Health Public Health Laboratories" "Washington State Department of Health Public Health Laboratories" "https://www.epicov.org/acknowledgement/72/39/EPI_ISL_7547239.json"
66053 "USA/WA-PHL-007487/2021" "EPI_ISL_7547240" "?" "Drew MacKellar et al" "Washington State Department of Health Public Health Laboratories" "Washington State Department of Health Public Health Laboratories" "https://www.epicov.org/acknowledgement/72/40/EPI_ISL_7547240.json"
66054 "USA/WA-PHL-007488/2021" "EPI_ISL_7547241" "?" "Drew MacKellar et al" "Washington State Department of Health Public Health Laboratories" "Washington State Department of Health Public Health Laboratories" "https://www.epicov.org/acknowledgement/72/41/EPI_ISL_7547241.json"
66055 "USA/WA-PHL-007489/2021" "EPI_ISL_7547242" "?" "Drew MacKellar et al" "Washington State Department of Health Public Health Laboratories" "Washington State Department of Health Public Health Laboratories" "https://www.epicov.org/acknowledgement/72/42/EPI_ISL_7547242.json"
66056 "USA/WA-PHL-007490/2021" "EPI_ISL_7547243" "?" "Drew MacKellar et al" "Washington State Department of Health Public Health Laboratories" "Washington State Department of Health Public Health Laboratories" "https://www.epicov.org/acknowledgement/72/43/EPI_ISL_7547243.json"
66057 "USA/WA-PHL-007491/2021" "EPI_ISL_7547244" "?" "Drew MacKellar et al" "Washington State Department of Health Public Health Laboratories" "Washington State Department of Health Public Health Laboratories" "https://www.epicov.org/acknowledgement/72/44/EPI_ISL_7547244.json"
66058 "USA/WA-PHL-007492/2021" "EPI_ISL_7547245" "?" "Drew MacKellar et al" "Washington State Department of Health Public Health Laboratories" "Washington State Department of Health Public Health Laboratories" "https://www.epicov.org/acknowledgement/72/45/EPI_ISL_7547245.json"
66059 "USA/WA-PHL-007493/2021" "EPI_ISL_7547246" "?" "Drew MacKellar et al" "Washington State Department of Health Public Health Laboratories" "Washington State Department of Health Public Health Laboratories" "https://www.epicov.org/acknowledgement/72/46/EPI_ISL_7547246.json"
66060 "USA/WA-PHL-007494/2021" "EPI_ISL_7547247" "?" "Drew MacKellar et al" "Washington State Department of Health Public Health Laboratories" "Washington State Department of Health Public Health Laboratories" "https://www.epicov.org/acknowledgement/72/47/EPI_ISL_7547247.json"
66061 "USA/WA-PHL-007495/2021" "EPI_ISL_7547248" "?" "Drew MacKellar et al" "Washington State Department of Health Public Health Laboratories" "Washington State Department of Health Public Health Laboratories" "https://www.epicov.org/acknowledgement/72/48/EPI_ISL_7547248.json"
66062 "USA/WA-PHL-007496/2021" "EPI_ISL_7547249" "?" "Drew MacKellar et al" "Washington State Department of Health Public Health Laboratories" "Washington State Department of Health Public Health Laboratories" "https://www.epicov.org/acknowledgement/72/49/EPI_ISL_7547249.json"
66063 "USA/WA-PHL-007497/2021" "EPI_ISL_7547250" "?" "Drew MacKellar et al" "Washington State Department of Health Public Health Laboratories" "Washington State Department of Health Public Health Laboratories" "https://www.epicov.org/acknowledgement/72/50/EPI_ISL_7547250.json"
66064 "USA/WA-PHL-007498/2021" "EPI_ISL_7547251" "?" "Drew MacKellar et al" "Washington State Department of Health Public Health Laboratories" "Washington State Department of Health Public Health Laboratories" "https://www.epicov.org/acknowledgement/72/51/EPI_ISL_7547251.json"
66065 "USA/WA-PHL-007499/2021" "EPI_ISL_7547252" "?" "Drew MacKellar et al" "Washington State Department of Health Public Health Laboratories" "Washington State Department of Health Public Health Laboratories" "https://www.epicov.org/acknowledgement/72/52/EPI_ISL_7547252.json"
66066 "USA/WA-PHL-007500/2021" "EPI_ISL_7547253" "?" "Drew MacKellar et al" "Washington State Department of Health Public Health Laboratories" "Washington State Department of Health Public Health Laboratories" "https://www.epicov.org/acknowledgement/72/53/EPI_ISL_7547253.json"
66067 "USA/WA-PHL-007501/2021" "EPI_ISL_7547254" "?" "Drew MacKellar et al" "Washington State Department of Health Public Health Laboratories" "Washington State Department of Health Public Health Laboratories" "https://www.epicov.org/acknowledgement/72/54/EPI_ISL_7547254.json"
66068 "USA/WA-PHL-007502/2021" "EPI_ISL_7547255" "?" "Drew MacKellar et al" "Washington State Department of Health Public Health Laboratories" "Washington State Department of Health Public Health Laboratories" "https://www.epicov.org/acknowledgement/72/55/EPI_ISL_7547255.json"
66069 "USA/WA-PHL-007503/2021" "EPI_ISL_7547256" "?" "Drew MacKellar et al" "Washington State Department of Health Public Health Laboratories" "Washington State Department of Health Public Health Laboratories" "https://www.epicov.org/acknowledgement/72/56/EPI_ISL_7547256.json"
66070 "USA/WA-PHL-007504/2021" "EPI_ISL_7547257" "?" "Drew MacKellar et al" "Washington State Department of Health Public Health Laboratories" "Washington State Department of Health Public Health Laboratories" "https://www.epicov.org/acknowledgement/72/57/EPI_ISL_7547257.json"
66071 "USA/WA-PHL-007505/2021" "EPI_ISL_7547258" "?" "Drew MacKellar et al" "Washington State Department of Health Public Health Laboratories" "Washington State Department of Health Public Health Laboratories" "https://www.epicov.org/acknowledgement/72/58/EPI_ISL_7547258.json"
66072 "USA/WA-PHL-007506/2021" "EPI_ISL_7547259" "?" "Drew MacKellar et al" "Washington State Department of Health Public Health Laboratories" "Washington State Department of Health Public Health Laboratories" "https://www.epicov.org/acknowledgement/72/59/EPI_ISL_7547259.json"
66073 "USA/WA-PHL-007507/2021" "EPI_ISL_7547261" "?" "Drew MacKellar et al" "Washington State Department of Health Public Health Laboratories" "Washington State Department of Health Public Health Laboratories" "https://www.epicov.org/acknowledgement/72/61/EPI_ISL_7547261.json"
66074 "USA/WA-PHL-007508/2021" "EPI_ISL_7547263" "?" "Drew MacKellar et al" "Washington State Department of Health Public Health Laboratories" "Washington State Department of Health Public Health Laboratories" "https://www.epicov.org/acknowledgement/72/63/EPI_ISL_7547263.json"
66075 "USA/WA-PHL-007509/2021" "EPI_ISL_7547265" "?" "Drew MacKellar et al" "Washington State Department of Health Public Health Laboratories" "Washington State Department of Health Public Health Laboratories" "https://www.epicov.org/acknowledgement/72/65/EPI_ISL_7547265.json"
66076 "USA/WA-PHL-007511/2021" "EPI_ISL_7547267" "?" "Drew MacKellar et al" "Washington State Department of Health Public Health Laboratories" "Washington State Department of Health Public Health Laboratories" "https://www.epicov.org/acknowledgement/72/67/EPI_ISL_7547267.json"
66077 "USA/WA-PHL-007512/2021" "EPI_ISL_7547269" "?" "Drew MacKellar et al" "Washington State Department of Health Public Health Laboratories" "Washington State Department of Health Public Health Laboratories" "https://www.epicov.org/acknowledgement/72/69/EPI_ISL_7547269.json"
66078 "USA/WA-PHL-007513/2021" "EPI_ISL_7547271" "?" "Drew MacKellar et al" "Washington State Department of Health Public Health Laboratories" "Washington State Department of Health Public Health Laboratories" "https://www.epicov.org/acknowledgement/72/71/EPI_ISL_7547271.json"
66079 "USA/WA-PHL-007514/2021" "EPI_ISL_7547274" "?" "Drew MacKellar et al" "Washington State Department of Health Public Health Laboratories" "Washington State Department of Health Public Health Laboratories" "https://www.epicov.org/acknowledgement/72/74/EPI_ISL_7547274.json"
66080 "USA/WA-PHL-007515/2021" "EPI_ISL_7547276" "?" "Drew MacKellar et al" "Washington State Department of Health Public Health Laboratories" "Washington State Department of Health Public Health Laboratories" "https://www.epicov.org/acknowledgement/72/76/EPI_ISL_7547276.json"
66081 "USA/WA-PHL-007516/2021" "EPI_ISL_7547278" "?" "Drew MacKellar et al" "Washington State Department of Health Public Health Laboratories" "Washington State Department of Health Public Health Laboratories" "https://www.epicov.org/acknowledgement/72/78/EPI_ISL_7547278.json"
66082 "USA/WA-PHL-007517/2021" "EPI_ISL_7547280" "?" "Drew MacKellar et al" "Washington State Department of Health Public Health Laboratories" "Washington State Department of Health Public Health Laboratories" "https://www.epicov.org/acknowledgement/72/80/EPI_ISL_7547280.json"
66083 "USA/WA-PHL-007518/2021" "EPI_ISL_7547282" "?" "Drew MacKellar et al" "Washington State Department of Health Public Health Laboratories" "Washington State Department of Health Public Health Laboratories" "https://www.epicov.org/acknowledgement/72/82/EPI_ISL_7547282.json"
66084 "USA/WA-PHL-007519/2021" "EPI_ISL_7547284" "?" "Drew MacKellar et al" "Washington State Department of Health Public Health Laboratories" "Washington State Department of Health Public Health Laboratories" "https://www.epicov.org/acknowledgement/72/84/EPI_ISL_7547284.json"
66085 "USA/WA-PHL-007520/2021" "EPI_ISL_7547287" "?" "Drew MacKellar et al" "Washington State Department of Health Public Health Laboratories" "Washington State Department of Health Public Health Laboratories" "https://www.epicov.org/acknowledgement/72/87/EPI_ISL_7547287.json"
66086 "USA/WA-PHL-007523/2021" "EPI_ISL_7547289" "?" "Drew MacKellar et al" "Washington State Department of Health Public Health Laboratories" "Washington State Department of Health Public Health Laboratories" "https://www.epicov.org/acknowledgement/72/89/EPI_ISL_7547289.json"
66087 "USA/WA-PHL-007524/2021" "EPI_ISL_7547291" "?" "Drew MacKellar et al" "Washington State Department of Health Public Health Laboratories" "Washington State Department of Health Public Health Laboratories" "https://www.epicov.org/acknowledgement/72/91/EPI_ISL_7547291.json"
66088 "USA/WA-PHL-007525/2021" "EPI_ISL_7547293" "?" "Drew MacKellar et al" "Washington State Department of Health Public Health Laboratories" "Washington State Department of Health Public Health Laboratories" "https://www.epicov.org/acknowledgement/72/93/EPI_ISL_7547293.json"
66089 "USA/WA-PHL-007526/2021" "EPI_ISL_7547295" "?" "Drew MacKellar et al" "Washington State Department of Health Public Health Laboratories" "Washington State Department of Health Public Health Laboratories" "https://www.epicov.org/acknowledgement/72/95/EPI_ISL_7547295.json"
66090 "USA/WA-PHL-007527/2021" "EPI_ISL_7547298" "?" "Drew MacKellar et al" "Washington State Department of Health Public Health Laboratories" "Washington State Department of Health Public Health Laboratories" "https://www.epicov.org/acknowledgement/72/98/EPI_ISL_7547298.json"
66091 "USA/WA-PHL-007528/2021" "EPI_ISL_7547300" "?" "Drew MacKellar et al" "Washington State Department of Health Public Health Laboratories" "Washington State Department of Health Public Health Laboratories" "https://www.epicov.org/acknowledgement/73/00/EPI_ISL_7547300.json"
66092 "USA/WA-PHL-007529/2021" "EPI_ISL_7547302" "?" "Drew MacKellar et al" "Washington State Department of Health Public Health Laboratories" "Washington State Department of Health Public Health Laboratories" "https://www.epicov.org/acknowledgement/73/02/EPI_ISL_7547302.json"
66093 "USA/WA-PHL-007530/2021" "EPI_ISL_7547304" "?" "Drew MacKellar et al" "Washington State Department of Health Public Health Laboratories" "Washington State Department of Health Public Health Laboratories" "https://www.epicov.org/acknowledgement/73/04/EPI_ISL_7547304.json"
66094 "USA/WA-PHL-007531/2021" "EPI_ISL_7547306" "?" "Drew MacKellar et al" "Washington State Department of Health Public Health Laboratories" "Washington State Department of Health Public Health Laboratories" "https://www.epicov.org/acknowledgement/73/06/EPI_ISL_7547306.json"
66095 "USA/WA-PHL-007532/2021" "EPI_ISL_7503508" "?" "Drew MacKellar et al" "Washington State Department of Health Public Health Laboratories" "Washington State Department of Health Public Health Laboratories" "https://www.epicov.org/acknowledgement/35/08/EPI_ISL_7503508.json"
66096 "USA/WA-PHL-007533/2021" "EPI_ISL_7547308" "?" "Drew MacKellar et al" "Washington State Department of Health Public Health Laboratories" "Washington State Department of Health Public Health Laboratories" "https://www.epicov.org/acknowledgement/73/08/EPI_ISL_7547308.json"
66097 "USA/WA-PHL-007534/2021" "EPI_ISL_7547311" "?" "Drew MacKellar et al" "Washington State Department of Health Public Health Laboratories" "Washington State Department of Health Public Health Laboratories" "https://www.epicov.org/acknowledgement/73/11/EPI_ISL_7547311.json"
66098 "USA/WA-PHL-007535/2021" "EPI_ISL_7547313" "?" "Drew MacKellar et al" "Washington State Department of Health Public Health Laboratories" "Washington State Department of Health Public Health Laboratories" "https://www.epicov.org/acknowledgement/73/13/EPI_ISL_7547313.json"
66099 "USA/WA-PHL-007536/2021" "EPI_ISL_7547315" "?" "Drew MacKellar et al" "Washington State Department of Health Public Health Laboratories" "Washington State Department of Health Public Health Laboratories" "https://www.epicov.org/acknowledgement/73/15/EPI_ISL_7547315.json"
66100 "USA/WA-PHL-007537/2021" "EPI_ISL_7547317" "?" "Drew MacKellar et al" "Washington State Department of Health Public Health Laboratories" "Washington State Department of Health Public Health Laboratories" "https://www.epicov.org/acknowledgement/73/17/EPI_ISL_7547317.json"
66101 "USA/WA-PHL-007538/2021" "EPI_ISL_7547319" "?" "Drew MacKellar et al" "Washington State Department of Health Public Health Laboratories" "Washington State Department of Health Public Health Laboratories" "https://www.epicov.org/acknowledgement/73/19/EPI_ISL_7547319.json"
66102 "USA/WA-PHL-007539/2021" "EPI_ISL_7547321" "?" "Drew MacKellar et al" "Washington State Department of Health Public Health Laboratories" "Washington State Department of Health Public Health Laboratories" "https://www.epicov.org/acknowledgement/73/21/EPI_ISL_7547321.json"
66103 "USA/WA-PHL-007540/2021" "EPI_ISL_7547323" "?" "Drew MacKellar et al" "Washington State Department of Health Public Health Laboratories" "Washington State Department of Health Public Health Laboratories" "https://www.epicov.org/acknowledgement/73/23/EPI_ISL_7547323.json"
66104 "USA/WA-PHL-007541/2021" "EPI_ISL_7547325" "?" "Drew MacKellar et al" "Washington State Department of Health Public Health Laboratories" "Washington State Department of Health Public Health Laboratories" "https://www.epicov.org/acknowledgement/73/25/EPI_ISL_7547325.json"
66105 "USA/WA-PHL-007542/2021" "EPI_ISL_7547328" "?" "Drew MacKellar et al" "Washington State Department of Health Public Health Laboratories" "Washington State Department of Health Public Health Laboratories" "https://www.epicov.org/acknowledgement/73/28/EPI_ISL_7547328.json"
66106 "USA/WA-PHL-007543/2021" "EPI_ISL_7547330" "?" "Drew MacKellar et al" "Washington State Department of Health Public Health Laboratories" "Washington State Department of Health Public Health Laboratories" "https://www.epicov.org/acknowledgement/73/30/EPI_ISL_7547330.json"
66107 "USA/WA-PHL-007544/2021" "EPI_ISL_7547332" "?" "Drew MacKellar et al" "Washington State Department of Health Public Health Laboratories" "Washington State Department of Health Public Health Laboratories" "https://www.epicov.org/acknowledgement/73/32/EPI_ISL_7547332.json"
66108 "USA/WA-PHL-007545/2021" "EPI_ISL_7547334" "?" "Drew MacKellar et al" "Washington State Department of Health Public Health Laboratories" "Washington State Department of Health Public Health Laboratories" "https://www.epicov.org/acknowledgement/73/34/EPI_ISL_7547334.json"
66109 "USA/WA-PHL-007546/2021" "EPI_ISL_7547336" "?" "Drew MacKellar et al" "Washington State Department of Health Public Health Laboratories" "Washington State Department of Health Public Health Laboratories" "https://www.epicov.org/acknowledgement/73/36/EPI_ISL_7547336.json"
66110 "USA/WA-PHL-007547/2021" "EPI_ISL_7547338" "?" "Drew MacKellar et al" "Washington State Department of Health Public Health Laboratories" "Washington State Department of Health Public Health Laboratories" "https://www.epicov.org/acknowledgement/73/38/EPI_ISL_7547338.json"
66111 "USA/WA-PHL-007548/2021" "EPI_ISL_7547340" "?" "Drew MacKellar et al" "Washington State Department of Health Public Health Laboratories" "Washington State Department of Health Public Health Laboratories" "https://www.epicov.org/acknowledgement/73/40/EPI_ISL_7547340.json"
66112 "USA/WA-PHL-007549/2021" "EPI_ISL_7547342" "?" "Drew MacKellar et al" "Washington State Department of Health Public Health Laboratories" "Washington State Department of Health Public Health Laboratories" "https://www.epicov.org/acknowledgement/73/42/EPI_ISL_7547342.json"
66113 "USA/WA-PHL-007550/2021" "EPI_ISL_7547344" "?" "Drew MacKellar et al" "Washington State Department of Health Public Health Laboratories" "Washington State Department of Health Public Health Laboratories" "https://www.epicov.org/acknowledgement/73/44/EPI_ISL_7547344.json"
66114 "USA/WA-PHL-007551/2021" "EPI_ISL_7547346" "?" "Drew MacKellar et al" "Washington State Department of Health Public Health Laboratories" "Washington State Department of Health Public Health Laboratories" "https://www.epicov.org/acknowledgement/73/46/EPI_ISL_7547346.json"
66115 "USA/WA-PHL-007552/2021" "EPI_ISL_7547348" "?" "Drew MacKellar et al" "Washington State Department of Health Public Health Laboratories" "Washington State Department of Health Public Health Laboratories" "https://www.epicov.org/acknowledgement/73/48/EPI_ISL_7547348.json"
66116 "USA/WA-PHL-007553/2021" "EPI_ISL_7547351" "?" "Drew MacKellar et al" "Washington State Department of Health Public Health Laboratories" "Washington State Department of Health Public Health Laboratories" "https://www.epicov.org/acknowledgement/73/51/EPI_ISL_7547351.json"
66117 "USA/WA-PHL-007554/2021" "EPI_ISL_7547353" "?" "Drew MacKellar et al" "Washington State Department of Health Public Health Laboratories" "Washington State Department of Health Public Health Laboratories" "https://www.epicov.org/acknowledgement/73/53/EPI_ISL_7547353.json"
66118 "USA/WA-PHL-007555/2021" "EPI_ISL_7547355" "?" "Drew MacKellar et al" "Washington State Department of Health Public Health Laboratories" "Washington State Department of Health Public Health Laboratories" "https://www.epicov.org/acknowledgement/73/55/EPI_ISL_7547355.json"
66119 "USA/WA-PHL-007556/2021" "EPI_ISL_7547357" "?" "Drew MacKellar et al" "Washington State Department of Health Public Health Laboratories" "Washington State Department of Health Public Health Laboratories" "https://www.epicov.org/acknowledgement/73/57/EPI_ISL_7547357.json"
66120 "USA/WA-PHL-007557/2021" "EPI_ISL_7547359" "?" "Drew MacKellar et al" "Washington State Department of Health Public Health Laboratories" "Washington State Department of Health Public Health Laboratories" "https://www.epicov.org/acknowledgement/73/59/EPI_ISL_7547359.json"
66121 "USA/WA-PHL-007558/2021" "EPI_ISL_7547361" "?" "Drew MacKellar et al" "Washington State Department of Health Public Health Laboratories" "Washington State Department of Health Public Health Laboratories" "https://www.epicov.org/acknowledgement/73/61/EPI_ISL_7547361.json"
66122 "USA/WA-PHL-007559/2021" "EPI_ISL_7547363" "?" "Drew MacKellar et al" "Washington State Department of Health Public Health Laboratories" "Washington State Department of Health Public Health Laboratories" "https://www.epicov.org/acknowledgement/73/63/EPI_ISL_7547363.json"
66123 "USA/WA-PHL-007560/2021" "EPI_ISL_7547365" "?" "Drew MacKellar et al" "Washington State Department of Health Public Health Laboratories" "Washington State Department of Health Public Health Laboratories" "https://www.epicov.org/acknowledgement/73/65/EPI_ISL_7547365.json"
66124 "USA/WA-PHL-007561/2021" "EPI_ISL_7547367" "?" "Drew MacKellar et al" "Washington State Department of Health Public Health Laboratories" "Washington State Department of Health Public Health Laboratories" "https://www.epicov.org/acknowledgement/73/67/EPI_ISL_7547367.json"
66125 "USA/WA-PHL-007562/2021" "EPI_ISL_7547369" "?" "Drew MacKellar et al" "Washington State Department of Health Public Health Laboratories" "Washington State Department of Health Public Health Laboratories" "https://www.epicov.org/acknowledgement/73/69/EPI_ISL_7547369.json"
66126 "USA/WA-PHL-007563/2021" "EPI_ISL_7547372" "?" "Drew MacKellar et al" "Washington State Department of Health Public Health Laboratories" "Washington State Department of Health Public Health Laboratories" "https://www.epicov.org/acknowledgement/73/72/EPI_ISL_7547372.json"
66127 "USA/WA-PHL-007565/2021" "EPI_ISL_7547374" "?" "Drew MacKellar et al" "Washington State Department of Health Public Health Laboratories" "Washington State Department of Health Public Health Laboratories" "https://www.epicov.org/acknowledgement/73/74/EPI_ISL_7547374.json"
66128 "USA/WA-PHL-007566/2021" "EPI_ISL_7547376" "?" "Drew MacKellar et al" "Washington State Department of Health Public Health Laboratories" "Washington State Department of Health Public Health Laboratories" "https://www.epicov.org/acknowledgement/73/76/EPI_ISL_7547376.json"
