## Supplementary material for "Estimating the reproduction number and transmission heterogeneity from the size distribution of clusters of identical pathogen sequences": Acknowledgments table for SARS-CoV-2 Washington state sequences (part 17 of 33)

strain "gisaid_epi_isl" "genbank_accession" "authors" "originating_lab" "submitting_lab" "url"
66129 "USA/WA-PHL-007567/2021" "EPI_ISL_7547378" "?" "Drew MacKellar et al" "Washington State Department of Health Public Health Laboratories" "Washington State Department of Health Public Health Laboratories" "https://www.epicov.org/acknowledgement/73/78/EPI_ISL_7547378.json"
66130 "USA/WA-PHL-007568/2021" "EPI_ISL_7547380" "?" "Drew MacKellar et al" "Washington State Department of Health Public Health Laboratories" "Washington State Department of Health Public Health Laboratories" "https://www.epicov.org/acknowledgement/73/80/EPI_ISL_7547380.json"
66131 "USA/WA-PHL-007569/2021" "EPI_ISL_7547382" "?" "Drew MacKellar et al" "Washington State Department of Health Public Health Laboratories" "Washington State Department of Health Public Health Laboratories" "https://www.epicov.org/acknowledgement/73/82/EPI_ISL_7547382.json"
66132 "USA/WA-PHL-007570/2021" "EPI_ISL_7547384" "?" "Drew MacKellar et al" "Washington State Department of Health Public Health Laboratories" "Washington State Department of Health Public Health Laboratories" "https://www.epicov.org/acknowledgement/73/84/EPI_ISL_7547384.json"
66133 "USA/WA-PHL-007571/2021" "EPI_ISL_7547386" "?" "Drew MacKellar et al" "Washington State Department of Health Public Health Laboratories" "Washington State Department of Health Public Health Laboratories" "https://www.epicov.org/acknowledgement/73/86/EPI_ISL_7547386.json"
66134 "USA/WA-PHL-007572/2021" "EPI_ISL_7547389" "?" "Drew MacKellar et al" "Washington State Department of Health Public Health Laboratories" "Washington State Department of Health Public Health Laboratories" "https://www.epicov.org/acknowledgement/73/89/EPI_ISL_7547389.json"
66135 "USA/WA-PHL-007573/2021" "EPI_ISL_7547391" "?" "Drew MacKellar et al" "Washington State Department of Health Public Health Laboratories" "Washington State Department of Health Public Health Laboratories" "https://www.epicov.org/acknowledgement/73/91/EPI_ISL_7547391.json"
66136 "USA/WA-PHL-007574/2021" "EPI_ISL_7547393" "?" "Drew MacKellar et al" "Washington State Department of Health Public Health Laboratories" "Washington State Department of Health Public Health Laboratories" "https://www.epicov.org/acknowledgement/73/93/EPI_ISL_7547393.json"
66137 "USA/WA-PHL-007575/2021" "EPI_ISL_7547395" "?" "Drew MacKellar et al" "Washington State Department of Health Public Health Laboratories" "Washington State Department of Health Public Health Laboratories" "https://www.epicov.org/acknowledgement/73/95/EPI_ISL_7547395.json"
66138 "USA/WA-PHL-007576/2021" "EPI_ISL_7547397" "?" "Drew MacKellar et al" "Washington State Department of Health Public Health Laboratories" "Washington State Department of Health Public Health Laboratories" "https://www.epicov.org/acknowledgement/73/97/EPI_ISL_7547397.json"
66139 "USA/WA-PHL-007577/2021" "EPI_ISL_7547399" "?" "Drew MacKellar et al" "Washington State Department of Health Public Health Laboratories" "Washington State Department of Health Public Health Laboratories" "https://www.epicov.org/acknowledgement/73/99/EPI_ISL_7547399.json"
66140 "USA/WA-PHL-007578/2021" "EPI_ISL_7547401" "?" "Drew MacKellar et al" "Washington State Department of Health Public Health Laboratories" "Washington State Department of Health Public Health Laboratories" "https://www.epicov.org/acknowledgement/74/01/EPI_ISL_7547401.json"
66141 "USA/WA-PHL-007579/2021" "EPI_ISL_7547404" "?" "Drew MacKellar et al" "Washington State Department of Health Public Health Laboratories" "Washington State Department of Health Public Health Laboratories" "https://www.epicov.org/acknowledgement/74/04/EPI_ISL_7547404.json"
66142 "USA/WA-PHL-007580/2021" "EPI_ISL_7547406" "?" "Drew MacKellar et al" "Washington State Department of Health Public Health Laboratories" "Washington State Department of Health Public Health Laboratories" "https://www.epicov.org/acknowledgement/74/06/EPI_ISL_7547406.json"
66143 "USA/WA-PHL-007581/2021" "EPI_ISL_7547408" "?" "Drew MacKellar et al" "Washington State Department of Health Public Health Laboratories" "Washington State Department of Health Public Health Laboratories" "https://www.epicov.org/acknowledgement/74/08/EPI_ISL_7547408.json"
66144 "USA/WA-PHL-007582/2021" "EPI_ISL_7547410" "?" "Drew MacKellar et al" "Washington State Department of Health Public Health Laboratories" "Washington State Department of Health Public Health Laboratories" "https://www.epicov.org/acknowledgement/74/10/EPI_ISL_7547410.json"
66145 "USA/WA-PHL-007583/2021" "EPI_ISL_7547412" "?" "Drew MacKellar et al" "Washington State Department of Health Public Health Laboratories" "Washington State Department of Health Public Health Laboratories" "https://www.epicov.org/acknowledgement/74/12/EPI_ISL_7547412.json"
66146 "USA/WA-PHL-007584/2021" "EPI_ISL_7547413" "?" "Drew MacKellar et al" "Washington State Department of Health Public Health Laboratories" "Washington State Department of Health Public Health Laboratories" "https://www.epicov.org/acknowledgement/74/13/EPI_ISL_7547413.json"
66147 "USA/WA-PHL-007585/2021" "EPI_ISL_7547414" "?" "Drew MacKellar et al" "Washington State Department of Health Public Health Laboratories" "Washington State Department of Health Public Health Laboratories" "https://www.epicov.org/acknowledgement/74/14/EPI_ISL_7547414.json"
66148 "USA/WA-PHL-007586/2021" "EPI_ISL_7547415" "?" "Drew MacKellar et al" "Washington State Department of Health Public Health Laboratories" "Washington State Department of Health Public Health Laboratories" "https://www.epicov.org/acknowledgement/74/15/EPI_ISL_7547415.json"
66149 "USA/WA-PHL-007587/2021" "EPI_ISL_7547416" "?" "Drew MacKellar et al" "Washington State Department of Health Public Health Laboratories" "Washington State Department of Health Public Health Laboratories" "https://www.epicov.org/acknowledgement/74/16/EPI_ISL_7547416.json"
66150 "USA/WA-PHL-007589/2021" "EPI_ISL_7547417" "?" "Drew MacKellar et al" "Washington State Department of Health Public Health Laboratories" "Washington State Department of Health Public Health Laboratories" "https://www.epicov.org/acknowledgement/74/17/EPI_ISL_7547417.json"
66151 "USA/WA-PHL-007590/2021" "EPI_ISL_7547418" "?" "Drew MacKellar et al" "Washington State Department of Health Public Health Laboratories" "Washington State Department of Health Public Health Laboratories" "https://www.epicov.org/acknowledgement/74/18/EPI_ISL_7547418.json"
66152 "USA/WA-PHL-007591/2021" "EPI_ISL_7547419" "?" "Drew MacKellar et al" "Washington State Department of Health Public Health Laboratories" "Washington State Department of Health Public Health Laboratories" "https://www.epicov.org/acknowledgement/74/19/EPI_ISL_7547419.json"
66153 "USA/WA-PHL-007592/2021" "EPI_ISL_7547420" "?" "Drew MacKellar et al" "Washington State Department of Health Public Health Laboratories" "Washington State Department of Health Public Health Laboratories" "https://www.epicov.org/acknowledgement/74/20/EPI_ISL_7547420.json"
66154 "USA/WA-PHL-007593/2021" "EPI_ISL_7547421" "?" "Drew MacKellar et al" "Washington State Department of Health Public Health Laboratories" "Washington State Department of Health Public Health Laboratories" "https://www.epicov.org/acknowledgement/74/21/EPI_ISL_7547421.json"
66155 "USA/WA-PHL-007594/2021" "EPI_ISL_7547422" "?" "Drew MacKellar et al" "Washington State Department of Health Public Health Laboratories" "Washington State Department of Health Public Health Laboratories" "https://www.epicov.org/acknowledgement/74/22/EPI_ISL_7547422.json"
66156 "USA/WA-PHL-007595/2021" "EPI_ISL_7547423" "?" "Drew MacKellar et al" "Washington State Department of Health Public Health Laboratories" "Washington State Department of Health Public Health Laboratories" "https://www.epicov.org/acknowledgement/74/23/EPI_ISL_7547423.json"
66157 "USA/WA-PHL-007596/2021" "EPI_ISL_7547424" "?" "Drew MacKellar et al" "Washington State Department of Health Public Health Laboratories" "Washington State Department of Health Public Health Laboratories" "https://www.epicov.org/acknowledgement/74/24/EPI_ISL_7547424.json"
66158 "USA/WA-PHL-007597/2021" "EPI_ISL_7547425" "?" "Drew MacKellar et al" "Washington State Department of Health Public Health Laboratories" "Washington State Department of Health Public Health Laboratories" "https://www.epicov.org/acknowledgement/74/25/EPI_ISL_7547425.json"
66159 "USA/WA-PHL-007598/2021" "EPI_ISL_7547426" "?" "Drew MacKellar et al" "Washington State Department of Health Public Health Laboratories" "Washington State Department of Health Public Health Laboratories" "https://www.epicov.org/acknowledgement/74/26/EPI_ISL_7547426.json"
66160 "USA/WA-PHL-007599/2021" "EPI_ISL_7547427" "?" "Drew MacKellar et al" "Washington State Department of Health Public Health Laboratories" "Washington State Department of Health Public Health Laboratories" "https://www.epicov.org/acknowledgement/74/27/EPI_ISL_7547427.json"
66161 "USA/WA-PHL-007600/2021" "EPI_ISL_7547428" "?" "Drew MacKellar et al" "Washington State Department of Health Public Health Laboratories" "Washington State Department of Health Public Health Laboratories" "https://www.epicov.org/acknowledgement/74/28/EPI_ISL_7547428.json"
66162 "USA/WA-PHL-007601/2021" "EPI_ISL_7547429" "?" "Drew MacKellar et al" "Washington State Department of Health Public Health Laboratories" "Washington State Department of Health Public Health Laboratories" "https://www.epicov.org/acknowledgement/74/29/EPI_ISL_7547429.json"
66163 "USA/WA-PHL-007602/2021" "EPI_ISL_7547430" "?" "Drew MacKellar et al" "Washington State Department of Health Public Health Laboratories" "Washington State Department of Health Public Health Laboratories" "https://www.epicov.org/acknowledgement/74/30/EPI_ISL_7547430.json"
66164 "USA/WA-PHL-007603/2021" "EPI_ISL_7503509" "?" "Drew MacKellar et al" "Washington State Department of Health Public Health Laboratories" "Washington State Department of Health Public Health Laboratories" "https://www.epicov.org/acknowledgement/35/09/EPI_ISL_7503509.json"
66165 "USA/WA-PHL-007604/2021" "EPI_ISL_7547431" "?" "Drew MacKellar et al" "Washington State Department of Health Public Health Laboratories" "Washington State Department of Health Public Health Laboratories" "https://www.epicov.org/acknowledgement/74/31/EPI_ISL_7547431.json"
66166 "USA/WA-PHL-007605/2021" "EPI_ISL_7547432" "?" "Drew MacKellar et al" "Washington State Department of Health Public Health Laboratories" "Washington State Department of Health Public Health Laboratories" "https://www.epicov.org/acknowledgement/74/32/EPI_ISL_7547432.json"
66167 "USA/WA-PHL-007606/2021" "EPI_ISL_7547433" "?" "Drew MacKellar et al" "Washington State Department of Health Public Health Laboratories" "Washington State Department of Health Public Health Laboratories" "https://www.epicov.org/acknowledgement/74/33/EPI_ISL_7547433.json"
66168 "USA/WA-PHL-007607/2021" "EPI_ISL_7547434" "?" "Drew MacKellar et al" "Washington State Department of Health Public Health Laboratories" "Washington State Department of Health Public Health Laboratories" "https://www.epicov.org/acknowledgement/74/34/EPI_ISL_7547434.json"
66169 "USA/WA-PHL-007608/2021" "EPI_ISL_7547435" "?" "Drew MacKellar et al" "Washington State Department of Health Public Health Laboratories" "Washington State Department of Health Public Health Laboratories" "https://www.epicov.org/acknowledgement/74/35/EPI_ISL_7547435.json"
66170 "USA/WA-PHL-007609/2021" "EPI_ISL_7547440" "?" "Drew MacKellar et al" "Washington State Department of Health Public Health Laboratories" "Washington State Department of Health Public Health Laboratories" "https://www.epicov.org/acknowledgement/74/40/EPI_ISL_7547440.json"
66171 "USA/WA-PHL-007610/2021" "EPI_ISL_7547441" "?" "Drew MacKellar et al" "Washington State Department of Health Public Health Laboratories" "Washington State Department of Health Public Health Laboratories" "https://www.epicov.org/acknowledgement/74/41/EPI_ISL_7547441.json"
66172 "USA/WA-PHL-007611/2021" "EPI_ISL_7547442" "?" "Drew MacKellar et al" "Washington State Department of Health Public Health Laboratories" "Washington State Department of Health Public Health Laboratories" "https://www.epicov.org/acknowledgement/74/42/EPI_ISL_7547442.json"
66173 "USA/WA-PHL-007612/2021" "EPI_ISL_7547443" "?" "Drew MacKellar et al" "Washington State Department of Health Public Health Laboratories" "Washington State Department of Health Public Health Laboratories" "https://www.epicov.org/acknowledgement/74/43/EPI_ISL_7547443.json"
66174 "USA/WA-PHL-007613/2021" "EPI_ISL_7547444" "?" "Drew MacKellar et al" "Washington State Department of Health Public Health Laboratories" "Washington State Department of Health Public Health Laboratories" "https://www.epicov.org/acknowledgement/74/44/EPI_ISL_7547444.json"
66175 "USA/WA-PHL-007614/2021" "EPI_ISL_7547445" "?" "Drew MacKellar et al" "Washington State Department of Health Public Health Laboratories" "Washington State Department of Health Public Health Laboratories" "https://www.epicov.org/acknowledgement/74/45/EPI_ISL_7547445.json"
66176 "USA/WA-PHL-007615/2021" "EPI_ISL_7547446" "?" "Drew MacKellar et al" "Washington State Department of Health Public Health Laboratories" "Washington State Department of Health Public Health Laboratories" "https://www.epicov.org/acknowledgement/74/46/EPI_ISL_7547446.json"
66177 "USA/WA-PHL-007616/2021" "EPI_ISL_7547447" "?" "Drew MacKellar et al" "Washington State Department of Health Public Health Laboratories" "Washington State Department of Health Public Health Laboratories" "https://www.epicov.org/acknowledgement/74/47/EPI_ISL_7547447.json"
66178 "USA/WA-PHL-007618/2021" "EPI_ISL_7547448" "?" "Drew MacKellar et al" "Washington State Department of Health Public Health Laboratories" "Washington State Department of Health Public Health Laboratories" "https://www.epicov.org/acknowledgement/74/48/EPI_ISL_7547448.json"
66179 "USA/WA-PHL-007619/2021" "EPI_ISL_7547449" "?" "Drew MacKellar et al" "Washington State Department of Health Public Health Laboratories" "Washington State Department of Health Public Health Laboratories" "https://www.epicov.org/acknowledgement/74/49/EPI_ISL_7547449.json"
66180 "USA/WA-PHL-007620/2021" "EPI_ISL_7547450" "?" "Drew MacKellar et al" "Washington State Department of Health Public Health Laboratories" "Washington State Department of Health Public Health Laboratories" "https://www.epicov.org/acknowledgement/74/50/EPI_ISL_7547450.json"
66181 "USA/WA-PHL-007621/2021" "EPI_ISL_7547451" "?" "Drew MacKellar et al" "Washington State Department of Health Public Health Laboratories" "Washington State Department of Health Public Health Laboratories" "https://www.epicov.org/acknowledgement/74/51/EPI_ISL_7547451.json"
66182 "USA/WA-PHL-007622/2021" "EPI_ISL_7547452" "?" "Drew MacKellar et al" "Washington State Department of Health Public Health Laboratories" "Washington State Department of Health Public Health Laboratories" "https://www.epicov.org/acknowledgement/74/52/EPI_ISL_7547452.json"
66183 "USA/WA-PHL-007623/2021" "EPI_ISL_7547453" "?" "Drew MacKellar et al" "Washington State Department of Health Public Health Laboratories" "Washington State Department of Health Public Health Laboratories" "https://www.epicov.org/acknowledgement/74/53/EPI_ISL_7547453.json"
66184 "USA/WA-PHL-007624/2021" "EPI_ISL_7547454" "?" "Drew MacKellar et al" "Washington State Department of Health Public Health Laboratories" "Washington State Department of Health Public Health Laboratories" "https://www.epicov.org/acknowledgement/74/54/EPI_ISL_7547454.json"
66185 "USA/WA-PHL-007625/2021" "EPI_ISL_7547455" "?" "Drew MacKellar et al" "Washington State Department of Health Public Health Laboratories" "Washington State Department of Health Public Health Laboratories" "https://www.epicov.org/acknowledgement/74/55/EPI_ISL_7547455.json"
66186 "USA/WA-PHL-007626/2021" "EPI_ISL_7547456" "?" "Drew MacKellar et al" "Washington State Department of Health Public Health Laboratories" "Washington State Department of Health Public Health Laboratories" "https://www.epicov.org/acknowledgement/74/56/EPI_ISL_7547456.json"
66187 "USA/WA-PHL-007627/2021" "EPI_ISL_7547457" "?" "Drew MacKellar et al" "Washington State Department of Health Public Health Laboratories" "Washington State Department of Health Public Health Laboratories" "https://www.epicov.org/acknowledgement/74/57/EPI_ISL_7547457.json"
66188 "USA/WA-PHL-007628/2021" "EPI_ISL_7547458" "?" "Drew MacKellar et al" "Washington State Department of Health Public Health Laboratories" "Washington State Department of Health Public Health Laboratories" "https://www.epicov.org/acknowledgement/74/58/EPI_ISL_7547458.json"
66189 "USA/WA-PHL-007629/2021" "EPI_ISL_7547459" "?" "Drew MacKellar et al" "Washington State Department of Health Public Health Laboratories" "Washington State Department of Health Public Health Laboratories" "https://www.epicov.org/acknowledgement/74/59/EPI_ISL_7547459.json"
66190 "USA/WA-PHL-007630/2021" "EPI_ISL_7547460" "?" "Drew MacKellar et al" "Washington State Department of Health Public Health Laboratories" "Washington State Department of Health Public Health Laboratories" "https://www.epicov.org/acknowledgement/74/60/EPI_ISL_7547460.json"
66191 "USA/WA-PHL-007632/2021" "EPI_ISL_7547461" "?" "Drew MacKellar et al" "Washington State Department of Health Public Health Laboratories" "Washington State Department of Health Public Health Laboratories" "https://www.epicov.org/acknowledgement/74/61/EPI_ISL_7547461.json"
66192 "USA/WA-PHL-007633/2021" "EPI_ISL_7547462" "?" "Drew MacKellar et al" "Washington State Department of Health Public Health Laboratories" "Washington State Department of Health Public Health Laboratories" "https://www.epicov.org/acknowledgement/74/62/EPI_ISL_7547462.json"
66193 "USA/WA-PHL-007634/2021" "EPI_ISL_7547463" "?" "Drew MacKellar et al" "Washington State Department of Health Public Health Laboratories" "Washington State Department of Health Public Health Laboratories" "https://www.epicov.org/acknowledgement/74/63/EPI_ISL_7547463.json"
66194 "USA/WA-PHL-007635/2021" "EPI_ISL_7547464" "?" "Drew MacKellar et al" "Washington State Department of Health Public Health Laboratories" "Washington State Department of Health Public Health Laboratories" "https://www.epicov.org/acknowledgement/74/64/EPI_ISL_7547464.json"
66195 "USA/WA-PHL-007636/2021" "EPI_ISL_7547465" "?" "Drew MacKellar et al" "Washington State Department of Health Public Health Laboratories" "Washington State Department of Health Public Health Laboratories" "https://www.epicov.org/acknowledgement/74/65/EPI_ISL_7547465.json"
66196 "USA/WA-PHL-007637/2021" "EPI_ISL_7547466" "?" "Drew MacKellar et al" "Washington State Department of Health Public Health Laboratories" "Washington State Department of Health Public Health Laboratories" "https://www.epicov.org/acknowledgement/74/66/EPI_ISL_7547466.json"
66197 "USA/WA-PHL-007638/2021" "EPI_ISL_7547467" "?" "Drew MacKellar et al" "Washington State Department of Health Public Health Laboratories" "Washington State Department of Health Public Health Laboratories" "https://www.epicov.org/acknowledgement/74/67/EPI_ISL_7547467.json"
66198 "USA/WA-PHL-007639/2021" "EPI_ISL_7547468" "?" "Drew MacKellar et al" "Washington State Department of Health Public Health Laboratories" "Washington State Department of Health Public Health Laboratories" "https://www.epicov.org/acknowledgement/74/68/EPI_ISL_7547468.json"
66199 "USA/WA-PHL-007640/2021" "EPI_ISL_7547469" "?" "Drew MacKellar et al" "Washington State Department of Health Public Health Laboratories" "Washington State Department of Health Public Health Laboratories" "https://www.epicov.org/acknowledgement/74/69/EPI_ISL_7547469.json"
66200 "USA/WA-PHL-007641/2021" "EPI_ISL_7547470" "?" "Drew MacKellar et al" "Washington State Department of Health Public Health Laboratories" "Washington State Department of Health Public Health Laboratories" "https://www.epicov.org/acknowledgement/74/70/EPI_ISL_7547470.json"
66201 "USA/WA-PHL-007642/2021" "EPI_ISL_7547471" "?" "Drew MacKellar et al" "Washington State Department of Health Public Health Laboratories" "Washington State Department of Health Public Health Laboratories" "https://www.epicov.org/acknowledgement/74/71/EPI_ISL_7547471.json"
66202 "USA/WA-PHL-007643/2021" "EPI_ISL_7547472" "?" "Drew MacKellar et al" "Washington State Department of Health Public Health Laboratories" "Washington State Department of Health Public Health Laboratories" "https://www.epicov.org/acknowledgement/74/72/EPI_ISL_7547472.json"
66203 "USA/WA-PHL-007644/2021" "EPI_ISL_7547473" "?" "Drew MacKellar et al" "Washington State Department of Health Public Health Laboratories" "Washington State Department of Health Public Health Laboratories" "https://www.epicov.org/acknowledgement/74/73/EPI_ISL_7547473.json"
66204 "USA/WA-PHL-007645/2021" "EPI_ISL_7547474" "?" "Drew MacKellar et al" "Washington State Department of Health Public Health Laboratories" "Washington State Department of Health Public Health Laboratories" "https://www.epicov.org/acknowledgement/74/74/EPI_ISL_7547474.json"
66205 "USA/WA-PHL-007646/2021" "EPI_ISL_7547475" "?" "Drew MacKellar et al" "Washington State Department of Health Public Health Laboratories" "Washington State Department of Health Public Health Laboratories" "https://www.epicov.org/acknowledgement/74/75/EPI_ISL_7547475.json"
66206 "USA/WA-PHL-007647/2021" "EPI_ISL_7547476" "?" "Drew MacKellar et al" "Washington State Department of Health Public Health Laboratories" "Washington State Department of Health Public Health Laboratories" "https://www.epicov.org/acknowledgement/74/76/EPI_ISL_7547476.json"
66207 "USA/WA-PHL-007649/2021" "EPI_ISL_7547477" "?" "Drew MacKellar et al" "Washington State Department of Health Public Health Laboratories" "Washington State Department of Health Public Health Laboratories" "https://www.epicov.org/acknowledgement/74/77/EPI_ISL_7547477.json"
66208 "USA/WA-PHL-007650/2021" "EPI_ISL_7547478" "?" "Drew MacKellar et al" "Washington State Department of Health Public Health Laboratories" "Washington State Department of Health Public Health Laboratories" "https://www.epicov.org/acknowledgement/74/78/EPI_ISL_7547478.json"
66209 "USA/WA-PHL-007651/2021" "EPI_ISL_7547479" "?" "Drew MacKellar et al" "Washington State Department of Health Public Health Laboratories" "Washington State Department of Health Public Health Laboratories" "https://www.epicov.org/acknowledgement/74/79/EPI_ISL_7547479.json"
66210 "USA/WA-PHL-007652/2021" "EPI_ISL_7547480" "?" "Drew MacKellar et al" "Washington State Department of Health Public Health Laboratories" "Washington State Department of Health Public Health Laboratories" "https://www.epicov.org/acknowledgement/74/80/EPI_ISL_7547480.json"
66211 "USA/WA-PHL-007653/2021" "EPI_ISL_7547481" "?" "Drew MacKellar et al" "Washington State Department of Health Public Health Laboratories" "Washington State Department of Health Public Health Laboratories" "https://www.epicov.org/acknowledgement/74/81/EPI_ISL_7547481.json"
66212 "USA/WA-PHL-007654/2021" "EPI_ISL_7547482" "?" "Drew MacKellar et al" "Washington State Department of Health Public Health Laboratories" "Washington State Department of Health Public Health Laboratories" "https://www.epicov.org/acknowledgement/74/82/EPI_ISL_7547482.json"
66213 "USA/WA-PHL-007655/2021" "EPI_ISL_7547483" "?" "Drew MacKellar et al" "Washington State Department of Health Public Health Laboratories" "Washington State Department of Health Public Health Laboratories" "https://www.epicov.org/acknowledgement/74/83/EPI_ISL_7547483.json"
66214 "USA/WA-PHL-007656/2021" "EPI_ISL_7547484" "?" "Drew MacKellar et al" "Washington State Department of Health Public Health Laboratories" "Washington State Department of Health Public Health Laboratories" "https://www.epicov.org/acknowledgement/74/84/EPI_ISL_7547484.json"
66215 "USA/WA-PHL-007657/2021" "EPI_ISL_7547487" "?" "Drew MacKellar et al" "Washington State Department of Health Public Health Laboratories" "Washington State Department of Health Public Health Laboratories" "https://www.epicov.org/acknowledgement/74/87/EPI_ISL_7547487.json"
66216 "USA/WA-PHL-007658/2021" "EPI_ISL_7547488" "?" "Drew MacKellar et al" "Washington State Department of Health Public Health Laboratories" "Washington State Department of Health Public Health Laboratories" "https://www.epicov.org/acknowledgement/74/88/EPI_ISL_7547488.json"
66217 "USA/WA-PHL-007659/2021" "EPI_ISL_7547489" "?" "Drew MacKellar et al" "Washington State Department of Health Public Health Laboratories" "Washington State Department of Health Public Health Laboratories" "https://www.epicov.org/acknowledgement/74/89/EPI_ISL_7547489.json"
66218 "USA/WA-PHL-007660/2021" "EPI_ISL_7547490" "?" "Drew MacKellar et al" "Washington State Department of Health Public Health Laboratories" "Washington State Department of Health Public Health Laboratories" "https://www.epicov.org/acknowledgement/74/90/EPI_ISL_7547490.json"
66219 "USA/WA-PHL-007661/2021" "EPI_ISL_7547491" "?" "Drew MacKellar et al" "Washington State Department of Health Public Health Laboratories" "Washington State Department of Health Public Health Laboratories" "https://www.epicov.org/acknowledgement/74/91/EPI_ISL_7547491.json"
66220 "USA/WA-PHL-007662/2021" "EPI_ISL_7547492" "?" "Drew MacKellar et al" "Washington State Department of Health Public Health Laboratories" "Washington State Department of Health Public Health Laboratories" "https://www.epicov.org/acknowledgement/74/92/EPI_ISL_7547492.json"
66221 "USA/WA-PHL-007663/2021" "EPI_ISL_7547493" "?" "Drew MacKellar et al" "Washington State Department of Health Public Health Laboratories" "Washington State Department of Health Public Health Laboratories" "https://www.epicov.org/acknowledgement/74/93/EPI_ISL_7547493.json"
66222 "USA/WA-PHL-007664/2021" "EPI_ISL_7547494" "?" "Drew MacKellar et al" "Washington State Department of Health Public Health Laboratories" "Washington State Department of Health Public Health Laboratories" "https://www.epicov.org/acknowledgement/74/94/EPI_ISL_7547494.json"
66223 "USA/WA-PHL-007665/2021" "EPI_ISL_7547495" "?" "Drew MacKellar et al" "Washington State Department of Health Public Health Laboratories" "Washington State Department of Health Public Health Laboratories" "https://www.epicov.org/acknowledgement/74/95/EPI_ISL_7547495.json"
66224 "USA/WA-PHL-007666/2021" "EPI_ISL_7547496" "?" "Drew MacKellar et al" "Washington State Department of Health Public Health Laboratories" "Washington State Department of Health Public Health Laboratories" "https://www.epicov.org/acknowledgement/74/96/EPI_ISL_7547496.json"
66225 "USA/WA-PHL-007667/2021" "EPI_ISL_7547497" "?" "Drew MacKellar et al" "Washington State Department of Health Public Health Laboratories" "Washington State Department of Health Public Health Laboratories" "https://www.epicov.org/acknowledgement/74/97/EPI_ISL_7547497.json"
66226 "USA/WA-PHL-007668/2021" "EPI_ISL_7547498" "?" "Drew MacKellar et al" "Washington State Department of Health Public Health Laboratories" "Washington State Department of Health Public Health Laboratories" "https://www.epicov.org/acknowledgement/74/98/EPI_ISL_7547498.json"
66227 "USA/WA-PHL-007669/2021" "EPI_ISL_7547499" "?" "Drew MacKellar et al" "Washington State Department of Health Public Health Laboratories" "Washington State Department of Health Public Health Laboratories" "https://www.epicov.org/acknowledgement/74/99/EPI_ISL_7547499.json"
66228 "USA/WA-PHL-007670/2021" "EPI_ISL_7547500" "?" "Drew MacKellar et al" "Washington State Department of Health Public Health Laboratories" "Washington State Department of Health Public Health Laboratories" "https://www.epicov.org/acknowledgement/75/00/EPI_ISL_7547500.json"
66229 "USA/WA-PHL-007671/2021" "EPI_ISL_7547501" "?" "Drew MacKellar et al" "Washington State Department of Health Public Health Laboratories" "Washington State Department of Health Public Health Laboratories" "https://www.epicov.org/acknowledgement/75/01/EPI_ISL_7547501.json"
66230 "USA/WA-PHL-007672/2021" "EPI_ISL_7547502" "?" "Drew MacKellar et al" "Washington State Department of Health Public Health Laboratories" "Washington State Department of Health Public Health Laboratories" "https://www.epicov.org/acknowledgement/75/02/EPI_ISL_7547502.json"
66231 "USA/WA-PHL-007673/2021" "EPI_ISL_7547503" "?" "Drew MacKellar et al" "Washington State Department of Health Public Health Laboratories" "Washington State Department of Health Public Health Laboratories" "https://www.epicov.org/acknowledgement/75/03/EPI_ISL_7547503.json"
66232 "USA/WA-PHL-007674/2021" "EPI_ISL_7547504" "?" "Drew MacKellar et al" "Washington State Department of Health Public Health Laboratories" "Washington State Department of Health Public Health Laboratories" "https://www.epicov.org/acknowledgement/75/04/EPI_ISL_7547504.json"
66233 "USA/WA-PHL-007675/2021" "EPI_ISL_7547505" "?" "Drew MacKellar et al" "Washington State Department of Health Public Health Laboratories" "Washington State Department of Health Public Health Laboratories" "https://www.epicov.org/acknowledgement/75/05/EPI_ISL_7547505.json"
66234 "USA/WA-PHL-007676/2021" "EPI_ISL_7547506" "?" "Drew MacKellar et al" "Washington State Department of Health Public Health Laboratories" "Washington State Department of Health Public Health Laboratories" "https://www.epicov.org/acknowledgement/75/06/EPI_ISL_7547506.json"
66235 "USA/WA-PHL-007677/2021" "EPI_ISL_7547507" "?" "Drew MacKellar et al" "Washington State Department of Health Public Health Laboratories" "Washington State Department of Health Public Health Laboratories" "https://www.epicov.org/acknowledgement/75/07/EPI_ISL_7547507.json"
66236 "USA/WA-PHL-007678/2021" "EPI_ISL_7547508" "?" "Drew MacKellar et al" "Washington State Department of Health Public Health Laboratories" "Washington State Department of Health Public Health Laboratories" "https://www.epicov.org/acknowledgement/75/08/EPI_ISL_7547508.json"
66237 "USA/WA-PHL-007679/2021" "EPI_ISL_7547509" "?" "Drew MacKellar et al" "Washington State Department of Health Public Health Laboratories" "Washington State Department of Health Public Health Laboratories" "https://www.epicov.org/acknowledgement/75/09/EPI_ISL_7547509.json"
66238 "USA/WA-PHL-007680/2021" "EPI_ISL_7547510" "?" "Drew MacKellar et al" "Washington State Department of Health Public Health Laboratories" "Washington State Department of Health Public Health Laboratories" "https://www.epicov.org/acknowledgement/75/10/EPI_ISL_7547510.json"
66239 "USA/WA-PHL-007681/2021" "EPI_ISL_7547511" "?" "Drew MacKellar et al" "Washington State Department of Health Public Health Laboratories" "Washington State Department of Health Public Health Laboratories" "https://www.epicov.org/acknowledgement/75/11/EPI_ISL_7547511.json"
66240 "USA/WA-PHL-007682/2021" "EPI_ISL_7547512" "?" "Drew MacKellar et al" "Washington State Department of Health Public Health Laboratories" "Washington State Department of Health Public Health Laboratories" "https://www.epicov.org/acknowledgement/75/12/EPI_ISL_7547512.json"
66241 "USA/WA-PHL-007683/2021" "EPI_ISL_7547513" "?" "Drew MacKellar et al" "Washington State Department of Health Public Health Laboratories" "Washington State Department of Health Public Health Laboratories" "https://www.epicov.org/acknowledgement/75/13/EPI_ISL_7547513.json"
66242 "USA/WA-PHL-007684/2021" "EPI_ISL_7547514" "?" "Drew MacKellar et al" "Washington State Department of Health Public Health Laboratories" "Washington State Department of Health Public Health Laboratories" "https://www.epicov.org/acknowledgement/75/14/EPI_ISL_7547514.json"
66243 "USA/WA-PHL-007685/2021" "EPI_ISL_7547515" "?" "Drew MacKellar et al" "Washington State Department of Health Public Health Laboratories" "Washington State Department of Health Public Health Laboratories" "https://www.epicov.org/acknowledgement/75/15/EPI_ISL_7547515.json"
66244 "USA/WA-PHL-007686/2021" "EPI_ISL_7547516" "?" "Drew MacKellar et al" "Washington State Department of Health Public Health Laboratories" "Washington State Department of Health Public Health Laboratories" "https://www.epicov.org/acknowledgement/75/16/EPI_ISL_7547516.json"
66245 "USA/WA-PHL-007687/2021" "EPI_ISL_7547517" "?" "Drew MacKellar et al" "Washington State Department of Health Public Health Laboratories" "Washington State Department of Health Public Health Laboratories" "https://www.epicov.org/acknowledgement/75/17/EPI_ISL_7547517.json"
66246 "USA/WA-PHL-007688/2021" "EPI_ISL_7547518" "?" "Drew MacKellar et al" "Washington State Department of Health Public Health Laboratories" "Washington State Department of Health Public Health Laboratories" "https://www.epicov.org/acknowledgement/75/18/EPI_ISL_7547518.json"
66247 "USA/WA-PHL-007689/2021" "EPI_ISL_7547519" "?" "Drew MacKellar et al" "Washington State Department of Health Public Health Laboratories" "Washington State Department of Health Public Health Laboratories" "https://www.epicov.org/acknowledgement/75/19/EPI_ISL_7547519.json"
66248 "USA/WA-PHL-007690/2021" "EPI_ISL_7547520" "?" "Drew MacKellar et al" "Washington State Department of Health Public Health Laboratories" "Washington State Department of Health Public Health Laboratories" "https://www.epicov.org/acknowledgement/75/20/EPI_ISL_7547520.json"
66249 "USA/WA-PHL-007691/2021" "EPI_ISL_7547521" "?" "Drew MacKellar et al" "Washington State Department of Health Public Health Laboratories" "Washington State Department of Health Public Health Laboratories" "https://www.epicov.org/acknowledgement/75/21/EPI_ISL_7547521.json"
66250 "USA/WA-PHL-007692/2021" "EPI_ISL_7547522" "?" "Drew MacKellar et al" "Washington State Department of Health Public Health Laboratories" "Washington State Department of Health Public Health Laboratories" "https://www.epicov.org/acknowledgement/75/22/EPI_ISL_7547522.json"
66251 "USA/WA-PHL-007693/2021" "EPI_ISL_7547523" "?" "Drew MacKellar et al" "Washington State Department of Health Public Health Laboratories" "Washington State Department of Health Public Health Laboratories" "https://www.epicov.org/acknowledgement/75/23/EPI_ISL_7547523.json"
66252 "USA/WA-PHL-007694/2021" "EPI_ISL_7547524" "?" "Drew MacKellar et al" "Washington State Department of Health Public Health Laboratories" "Washington State Department of Health Public Health Laboratories" "https://www.epicov.org/acknowledgement/75/24/EPI_ISL_7547524.json"
66253 "USA/WA-PHL-007695/2021" "EPI_ISL_7547525" "?" "Drew MacKellar et al" "Washington State Department of Health Public Health Laboratories" "Washington State Department of Health Public Health Laboratories" "https://www.epicov.org/acknowledgement/75/25/EPI_ISL_7547525.json"
66254 "USA/WA-PHL-007696/2021" "EPI_ISL_7547526" "?" "Drew MacKellar et al" "Washington State Department of Health Public Health Laboratories" "Washington State Department of Health Public Health Laboratories" "https://www.epicov.org/acknowledgement/75/26/EPI_ISL_7547526.json"
66255 "USA/WA-PHL-007697/2021" "EPI_ISL_7738008" "?" "Drew MacKellar et al" "Washington State Department of Health Public Health Laboratories" "Washington State Department of Health Public Health Laboratories" "https://www.epicov.org/acknowledgement/80/08/EPI_ISL_7738008.json"
66256 "USA/WA-PHL-007698/2021" "EPI_ISL_7738187" "?" "Drew MacKellar et al" "Washington State Department of Health Public Health Laboratories" "Washington State Department of Health Public Health Laboratories" "https://www.epicov.org/acknowledgement/81/87/EPI_ISL_7738187.json"
66257 "USA/WA-PHL-007699/2021" "EPI_ISL_7738160" "?" "Drew MacKellar et al" "Washington State Department of Health Public Health Laboratories" "Washington State Department of Health Public Health Laboratories" "https://www.epicov.org/acknowledgement/81/60/EPI_ISL_7738160.json"
66258 "USA/WA-PHL-007700/2021" "EPI_ISL_7738009" "?" "Drew MacKellar et al" "Washington State Department of Health Public Health Laboratories" "Washington State Department of Health Public Health Laboratories" "https://www.epicov.org/acknowledgement/80/09/EPI_ISL_7738009.json"
66259 "USA/WA-PHL-007701/2021" "EPI_ISL_7738010" "?" "Drew MacKellar et al" "Washington State Department of Health Public Health Laboratories" "Washington State Department of Health Public Health Laboratories" "https://www.epicov.org/acknowledgement/80/10/EPI_ISL_7738010.json"
66260 "USA/WA-PHL-007702/2021" "EPI_ISL_7738011" "?" "Drew MacKellar et al" "Washington State Department of Health Public Health Laboratories" "Washington State Department of Health Public Health Laboratories" "https://www.epicov.org/acknowledgement/80/11/EPI_ISL_7738011.json"
66261 "USA/WA-PHL-007703/2021" "EPI_ISL_7738012" "?" "Drew MacKellar et al" "Washington State Department of Health Public Health Laboratories" "Washington State Department of Health Public Health Laboratories" "https://www.epicov.org/acknowledgement/80/12/EPI_ISL_7738012.json"
66262 "USA/WA-PHL-007704/2021" "EPI_ISL_7738013" "?" "Drew MacKellar et al" "Washington State Department of Health Public Health Laboratories" "Washington State Department of Health Public Health Laboratories" "https://www.epicov.org/acknowledgement/80/13/EPI_ISL_7738013.json"
66263 "USA/WA-PHL-007705/2021" "EPI_ISL_7738172" "?" "Drew MacKellar et al" "Washington State Department of Health Public Health Laboratories" "Washington State Department of Health Public Health Laboratories" "https://www.epicov.org/acknowledgement/81/72/EPI_ISL_7738172.json"
66264 "USA/WA-PHL-007706/2021" "EPI_ISL_7738014" "?" "Drew MacKellar et al" "Washington State Department of Health Public Health Laboratories" "Washington State Department of Health Public Health Laboratories" "https://www.epicov.org/acknowledgement/80/14/EPI_ISL_7738014.json"
66265 "USA/WA-PHL-007707/2021" "EPI_ISL_7738015" "?" "Drew MacKellar et al" "Washington State Department of Health Public Health Laboratories" "Washington State Department of Health Public Health Laboratories" "https://www.epicov.org/acknowledgement/80/15/EPI_ISL_7738015.json"
66266 "USA/WA-PHL-007708/2021" "EPI_ISL_7738016" "?" "Drew MacKellar et al" "Washington State Department of Health Public Health Laboratories" "Washington State Department of Health Public Health Laboratories" "https://www.epicov.org/acknowledgement/80/16/EPI_ISL_7738016.json"
66267 "USA/WA-PHL-007709/2021" "EPI_ISL_7738017" "?" "Drew MacKellar et al" "Washington State Department of Health Public Health Laboratories" "Washington State Department of Health Public Health Laboratories" "https://www.epicov.org/acknowledgement/80/17/EPI_ISL_7738017.json"
66268 "USA/WA-PHL-007710/2021" "EPI_ISL_7738018" "?" "Drew MacKellar et al" "Washington State Department of Health Public Health Laboratories" "Washington State Department of Health Public Health Laboratories" "https://www.epicov.org/acknowledgement/80/18/EPI_ISL_7738018.json"
66269 "USA/WA-PHL-007711/2021" "EPI_ISL_7738019" "?" "Drew MacKellar et al" "Washington State Department of Health Public Health Laboratories" "Washington State Department of Health Public Health Laboratories" "https://www.epicov.org/acknowledgement/80/19/EPI_ISL_7738019.json"
66270 "USA/WA-PHL-007712/2021" "EPI_ISL_7738165" "?" "Drew MacKellar et al" "Washington State Department of Health Public Health Laboratories" "Washington State Department of Health Public Health Laboratories" "https://www.epicov.org/acknowledgement/81/65/EPI_ISL_7738165.json"
66271 "USA/WA-PHL-007713/2021" "EPI_ISL_7738020" "?" "Drew MacKellar et al" "Washington State Department of Health Public Health Laboratories" "Washington State Department of Health Public Health Laboratories" "https://www.epicov.org/acknowledgement/80/20/EPI_ISL_7738020.json"
66272 "USA/WA-PHL-007714/2021" "EPI_ISL_7738194" "?" "Drew MacKellar et al" "Washington State Department of Health Public Health Laboratories" "Washington State Department of Health Public Health Laboratories" "https://www.epicov.org/acknowledgement/81/94/EPI_ISL_7738194.json"
66273 "USA/WA-PHL-007715/2021" "EPI_ISL_7738021" "?" "Drew MacKellar et al" "Washington State Department of Health Public Health Laboratories" "Washington State Department of Health Public Health Laboratories" "https://www.epicov.org/acknowledgement/80/21/EPI_ISL_7738021.json"
66274 "USA/WA-PHL-007716/2021" "EPI_ISL_7738022" "?" "Drew MacKellar et al" "Washington State Department of Health Public Health Laboratories" "Washington State Department of Health Public Health Laboratories" "https://www.epicov.org/acknowledgement/80/22/EPI_ISL_7738022.json"
66275 "USA/WA-PHL-007717/2021" "EPI_ISL_7738023" "?" "Drew MacKellar et al" "Washington State Department of Health Public Health Laboratories" "Washington State Department of Health Public Health Laboratories" "https://www.epicov.org/acknowledgement/80/23/EPI_ISL_7738023.json"
66276 "USA/WA-PHL-007718/2021" "EPI_ISL_7738166" "?" "Drew MacKellar et al" "Washington State Department of Health Public Health Laboratories" "Washington State Department of Health Public Health Laboratories" "https://www.epicov.org/acknowledgement/81/66/EPI_ISL_7738166.json"
66277 "USA/WA-PHL-007719/2021" "EPI_ISL_7738024" "?" "Drew MacKellar et al" "Washington State Department of Health Public Health Laboratories" "Washington State Department of Health Public Health Laboratories" "https://www.epicov.org/acknowledgement/80/24/EPI_ISL_7738024.json"
66278 "USA/WA-PHL-007720/2021" "EPI_ISL_7738237" "?" "Drew MacKellar et al" "Washington State Department of Health Public Health Laboratories" "Washington State Department of Health Public Health Laboratories" "https://www.epicov.org/acknowledgement/82/37/EPI_ISL_7738237.json"
66279 "USA/WA-PHL-007722/2021" "EPI_ISL_7738025" "?" "Drew MacKellar et al" "Washington State Department of Health Public Health Laboratories" "Washington State Department of Health Public Health Laboratories" "https://www.epicov.org/acknowledgement/80/25/EPI_ISL_7738025.json"
66280 "USA/WA-PHL-007723/2021" "EPI_ISL_7738182" "?" "Drew MacKellar et al" "Washington State Department of Health Public Health Laboratories" "Washington State Department of Health Public Health Laboratories" "https://www.epicov.org/acknowledgement/81/82/EPI_ISL_7738182.json"
66281 "USA/WA-PHL-007724/2021" "EPI_ISL_7738239" "?" "Drew MacKellar et al" "Washington State Department of Health Public Health Laboratories" "Washington State Department of Health Public Health Laboratories" "https://www.epicov.org/acknowledgement/82/39/EPI_ISL_7738239.json"
66282 "USA/WA-PHL-007725/2021" "EPI_ISL_7738026" "?" "Drew MacKellar et al" "Washington State Department of Health Public Health Laboratories" "Washington State Department of Health Public Health Laboratories" "https://www.epicov.org/acknowledgement/80/26/EPI_ISL_7738026.json"
66283 "USA/WA-PHL-007726/2021" "EPI_ISL_7738027" "?" "Drew MacKellar et al" "Washington State Department of Health Public Health Laboratories" "Washington State Department of Health Public Health Laboratories" "https://www.epicov.org/acknowledgement/80/27/EPI_ISL_7738027.json"
66284 "USA/WA-PHL-007727/2021" "EPI_ISL_7738028" "?" "Drew MacKellar et al" "Washington State Department of Health Public Health Laboratories" "Washington State Department of Health Public Health Laboratories" "https://www.epicov.org/acknowledgement/80/28/EPI_ISL_7738028.json"
66285 "USA/WA-PHL-007729/2021" "EPI_ISL_7738179" "?" "Drew MacKellar et al" "Washington State Department of Health Public Health Laboratories" "Washington State Department of Health Public Health Laboratories" "https://www.epicov.org/acknowledgement/81/79/EPI_ISL_7738179.json"
66286 "USA/WA-PHL-007730/2021" "EPI_ISL_7738029" "?" "Drew MacKellar et al" "Washington State Department of Health Public Health Laboratories" "Washington State Department of Health Public Health Laboratories" "https://www.epicov.org/acknowledgement/80/29/EPI_ISL_7738029.json"
66287 "USA/WA-PHL-007731/2021" "EPI_ISL_7738030" "?" "Drew MacKellar et al" "Washington State Department of Health Public Health Laboratories" "Washington State Department of Health Public Health Laboratories" "https://www.epicov.org/acknowledgement/80/30/EPI_ISL_7738030.json"
66288 "USA/WA-PHL-007732/2021" "EPI_ISL_7738031" "?" "Drew MacKellar et al" "Washington State Department of Health Public Health Laboratories" "Washington State Department of Health Public Health Laboratories" "https://www.epicov.org/acknowledgement/80/31/EPI_ISL_7738031.json"
66289 "USA/WA-PHL-007733/2021" "EPI_ISL_7738155" "?" "Drew MacKellar et al" "Washington State Department of Health Public Health Laboratories" "Washington State Department of Health Public Health Laboratories" "https://www.epicov.org/acknowledgement/81/55/EPI_ISL_7738155.json"
66290 "USA/WA-PHL-007735/2021" "EPI_ISL_7738220" "?" "Drew MacKellar et al" "Washington State Department of Health Public Health Laboratories" "Washington State Department of Health Public Health Laboratories" "https://www.epicov.org/acknowledgement/82/20/EPI_ISL_7738220.json"
66291 "USA/WA-PHL-007737/2021" "EPI_ISL_7738205" "?" "Drew MacKellar et al" "Washington State Department of Health Public Health Laboratories" "Washington State Department of Health Public Health Laboratories" "https://www.epicov.org/acknowledgement/82/05/EPI_ISL_7738205.json"
66292 "USA/WA-PHL-007738/2021" "EPI_ISL_7738218" "?" "Drew MacKellar et al" "Washington State Department of Health Public Health Laboratories" "Washington State Department of Health Public Health Laboratories" "https://www.epicov.org/acknowledgement/82/18/EPI_ISL_7738218.json"
66293 "USA/WA-PHL-007739/2021" "EPI_ISL_7738209" "?" "Drew MacKellar et al" "Washington State Department of Health Public Health Laboratories" "Washington State Department of Health Public Health Laboratories" "https://www.epicov.org/acknowledgement/82/09/EPI_ISL_7738209.json"
66294 "USA/WA-PHL-007740/2021" "EPI_ISL_7738032" "?" "Drew MacKellar et al" "Washington State Department of Health Public Health Laboratories" "Washington State Department of Health Public Health Laboratories" "https://www.epicov.org/acknowledgement/80/32/EPI_ISL_7738032.json"
66295 "USA/WA-PHL-007741/2021" "EPI_ISL_7738033" "?" "Drew MacKellar et al" "Washington State Department of Health Public Health Laboratories" "Washington State Department of Health Public Health Laboratories" "https://www.epicov.org/acknowledgement/80/33/EPI_ISL_7738033.json"
66296 "USA/WA-PHL-007742/2021" "EPI_ISL_7738034" "?" "Drew MacKellar et al" "Washington State Department of Health Public Health Laboratories" "Washington State Department of Health Public Health Laboratories" "https://www.epicov.org/acknowledgement/80/34/EPI_ISL_7738034.json"
66297 "USA/WA-PHL-007743/2021" "EPI_ISL_7738158" "?" "Drew MacKellar et al" "Washington State Department of Health Public Health Laboratories" "Washington State Department of Health Public Health Laboratories" "https://www.epicov.org/acknowledgement/81/58/EPI_ISL_7738158.json"
66298 "USA/WA-PHL-007744/2021" "EPI_ISL_7738035" "?" "Drew MacKellar et al" "Washington State Department of Health Public Health Laboratories" "Washington State Department of Health Public Health Laboratories" "https://www.epicov.org/acknowledgement/80/35/EPI_ISL_7738035.json"
66299 "USA/WA-PHL-007745/2021" "EPI_ISL_7738212" "?" "Drew MacKellar et al" "Washington State Department of Health Public Health Laboratories" "Washington State Department of Health Public Health Laboratories" "https://www.epicov.org/acknowledgement/82/12/EPI_ISL_7738212.json"
66300 "USA/WA-PHL-007746/2021" "EPI_ISL_7738036" "?" "Drew MacKellar et al" "Washington State Department of Health Public Health Laboratories" "Washington State Department of Health Public Health Laboratories" "https://www.epicov.org/acknowledgement/80/36/EPI_ISL_7738036.json"
66301 "USA/WA-PHL-007747/2021" "EPI_ISL_7738185" "?" "Drew MacKellar et al" "Washington State Department of Health Public Health Laboratories" "Washington State Department of Health Public Health Laboratories" "https://www.epicov.org/acknowledgement/81/85/EPI_ISL_7738185.json"
66302 "USA/WA-PHL-007748/2021" "EPI_ISL_7738037" "?" "Drew MacKellar et al" "Washington State Department of Health Public Health Laboratories" "Washington State Department of Health Public Health Laboratories" "https://www.epicov.org/acknowledgement/80/37/EPI_ISL_7738037.json"
66303 "USA/WA-PHL-007749/2021" "EPI_ISL_7738038" "?" "Drew MacKellar et al" "Washington State Department of Health Public Health Laboratories" "Washington State Department of Health Public Health Laboratories" "https://www.epicov.org/acknowledgement/80/38/EPI_ISL_7738038.json"
66304 "USA/WA-PHL-007750/2021" "EPI_ISL_7738039" "?" "Drew MacKellar et al" "Washington State Department of Health Public Health Laboratories" "Washington State Department of Health Public Health Laboratories" "https://www.epicov.org/acknowledgement/80/39/EPI_ISL_7738039.json"
66305 "USA/WA-PHL-007751/2021" "EPI_ISL_7738170" "?" "Drew MacKellar et al" "Washington State Department of Health Public Health Laboratories" "Washington State Department of Health Public Health Laboratories" "https://www.epicov.org/acknowledgement/81/70/EPI_ISL_7738170.json"
66306 "USA/WA-PHL-007753/2021" "EPI_ISL_7738183" "?" "Drew MacKellar et al" "Washington State Department of Health Public Health Laboratories" "Washington State Department of Health Public Health Laboratories" "https://www.epicov.org/acknowledgement/81/83/EPI_ISL_7738183.json"
66307 "USA/WA-PHL-007754/2021" "EPI_ISL_7738040" "?" "Drew MacKellar et al" "Washington State Department of Health Public Health Laboratories" "Washington State Department of Health Public Health Laboratories" "https://www.epicov.org/acknowledgement/80/40/EPI_ISL_7738040.json"
66308 "USA/WA-PHL-007755/2021" "EPI_ISL_7738041" "?" "Drew MacKellar et al" "Washington State Department of Health Public Health Laboratories" "Washington State Department of Health Public Health Laboratories" "https://www.epicov.org/acknowledgement/80/41/EPI_ISL_7738041.json"
66309 "USA/WA-PHL-007756/2021" "EPI_ISL_7738042" "?" "Drew MacKellar et al" "Washington State Department of Health Public Health Laboratories" "Washington State Department of Health Public Health Laboratories" "https://www.epicov.org/acknowledgement/80/42/EPI_ISL_7738042.json"
66310 "USA/WA-PHL-007757/2021" "EPI_ISL_7738043" "?" "Drew MacKellar et al" "Washington State Department of Health Public Health Laboratories" "Washington State Department of Health Public Health Laboratories" "https://www.epicov.org/acknowledgement/80/43/EPI_ISL_7738043.json"
66311 "USA/WA-PHL-007758/2021" "EPI_ISL_7738229" "?" "Drew MacKellar et al" "Washington State Department of Health Public Health Laboratories" "Washington State Department of Health Public Health Laboratories" "https://www.epicov.org/acknowledgement/82/29/EPI_ISL_7738229.json"
66312 "USA/WA-PHL-007759/2021" "EPI_ISL_7738044" "?" "Drew MacKellar et al" "Washington State Department of Health Public Health Laboratories" "Washington State Department of Health Public Health Laboratories" "https://www.epicov.org/acknowledgement/80/44/EPI_ISL_7738044.json"
66313 "USA/WA-PHL-007760/2021" "EPI_ISL_7738045" "?" "Drew MacKellar et al" "Washington State Department of Health Public Health Laboratories" "Washington State Department of Health Public Health Laboratories" "https://www.epicov.org/acknowledgement/80/45/EPI_ISL_7738045.json"
66314 "USA/WA-PHL-007761/2021" "EPI_ISL_7738046" "?" "Drew MacKellar et al" "Washington State Department of Health Public Health Laboratories" "Washington State Department of Health Public Health Laboratories" "https://www.epicov.org/acknowledgement/80/46/EPI_ISL_7738046.json"
66315 "USA/WA-PHL-007762/2021" "EPI_ISL_7738047" "?" "Drew MacKellar et al" "Washington State Department of Health Public Health Laboratories" "Washington State Department of Health Public Health Laboratories" "https://www.epicov.org/acknowledgement/80/47/EPI_ISL_7738047.json"
66316 "USA/WA-PHL-007764/2021" "EPI_ISL_7738157" "?" "Drew MacKellar et al" "Washington State Department of Health Public Health Laboratories" "Washington State Department of Health Public Health Laboratories" "https://www.epicov.org/acknowledgement/81/57/EPI_ISL_7738157.json"
66317 "USA/WA-PHL-007765/2021" "EPI_ISL_7738048" "?" "Drew MacKellar et al" "Washington State Department of Health Public Health Laboratories" "Washington State Department of Health Public Health Laboratories" "https://www.epicov.org/acknowledgement/80/48/EPI_ISL_7738048.json"
66318 "USA/WA-PHL-007766/2021" "EPI_ISL_7738049" "?" "Drew MacKellar et al" "Washington State Department of Health Public Health Laboratories" "Washington State Department of Health Public Health Laboratories" "https://www.epicov.org/acknowledgement/80/49/EPI_ISL_7738049.json"
66319 "USA/WA-PHL-007767/2021" "EPI_ISL_7738050" "?" "Drew MacKellar et al" "Washington State Department of Health Public Health Laboratories" "Washington State Department of Health Public Health Laboratories" "https://www.epicov.org/acknowledgement/80/50/EPI_ISL_7738050.json"
66320 "USA/WA-PHL-007768/2021" "EPI_ISL_7738051" "?" "Drew MacKellar et al" "Washington State Department of Health Public Health Laboratories" "Washington State Department of Health Public Health Laboratories" "https://www.epicov.org/acknowledgement/80/51/EPI_ISL_7738051.json"
66321 "USA/WA-PHL-007769/2021" "EPI_ISL_7738052" "?" "Drew MacKellar et al" "Washington State Department of Health Public Health Laboratories" "Washington State Department of Health Public Health Laboratories" "https://www.epicov.org/acknowledgement/80/52/EPI_ISL_7738052.json"
66322 "USA/WA-PHL-007770/2021" "EPI_ISL_7738053" "?" "Drew MacKellar et al" "Washington State Department of Health Public Health Laboratories" "Washington State Department of Health Public Health Laboratories" "https://www.epicov.org/acknowledgement/80/53/EPI_ISL_7738053.json"
66323 "USA/WA-PHL-007771/2021" "EPI_ISL_7738173" "?" "Drew MacKellar et al" "Washington State Department of Health Public Health Laboratories" "Washington State Department of Health Public Health Laboratories" "https://www.epicov.org/acknowledgement/81/73/EPI_ISL_7738173.json"
66324 "USA/WA-PHL-007772/2021" "EPI_ISL_7738054" "?" "Drew MacKellar et al" "Washington State Department of Health Public Health Laboratories" "Washington State Department of Health Public Health Laboratories" "https://www.epicov.org/acknowledgement/80/54/EPI_ISL_7738054.json"
66325 "USA/WA-PHL-007773/2021" "EPI_ISL_7738153" "?" "Drew MacKellar et al" "Washington State Department of Health Public Health Laboratories" "Washington State Department of Health Public Health Laboratories" "https://www.epicov.org/acknowledgement/81/53/EPI_ISL_7738153.json"
66326 "USA/WA-PHL-007774/2021" "EPI_ISL_7738055" "?" "Drew MacKellar et al" "Washington State Department of Health Public Health Laboratories" "Washington State Department of Health Public Health Laboratories" "https://www.epicov.org/acknowledgement/80/55/EPI_ISL_7738055.json"
66327 "USA/WA-PHL-007775/2021" "EPI_ISL_7738056" "?" "Drew MacKellar et al" "Washington State Department of Health Public Health Laboratories" "Washington State Department of Health Public Health Laboratories" "https://www.epicov.org/acknowledgement/80/56/EPI_ISL_7738056.json"
66328 "USA/WA-PHL-007776/2021" "EPI_ISL_7738057" "?" "Drew MacKellar et al" "Washington State Department of Health Public Health Laboratories" "Washington State Department of Health Public Health Laboratories" "https://www.epicov.org/acknowledgement/80/57/EPI_ISL_7738057.json"
66329 "USA/WA-PHL-007777/2021" "EPI_ISL_7738058" "?" "Drew MacKellar et al" "Washington State Department of Health Public Health Laboratories" "Washington State Department of Health Public Health Laboratories" "https://www.epicov.org/acknowledgement/80/58/EPI_ISL_7738058.json"
66330 "USA/WA-PHL-007778/2021" "EPI_ISL_7738059" "?" "Drew MacKellar et al" "Washington State Department of Health Public Health Laboratories" "Washington State Department of Health Public Health Laboratories" "https://www.epicov.org/acknowledgement/80/59/EPI_ISL_7738059.json"
66331 "USA/WA-PHL-007779/2021" "EPI_ISL_7738060" "?" "Drew MacKellar et al" "Washington State Department of Health Public Health Laboratories" "Washington State Department of Health Public Health Laboratories" "https://www.epicov.org/acknowledgement/80/60/EPI_ISL_7738060.json"
66332 "USA/WA-PHL-007780/2021" "EPI_ISL_7738061" "?" "Drew MacKellar et al" "Washington State Department of Health Public Health Laboratories" "Washington State Department of Health Public Health Laboratories" "https://www.epicov.org/acknowledgement/80/61/EPI_ISL_7738061.json"
66333 "USA/WA-PHL-007782/2021" "EPI_ISL_7738062" "?" "Drew MacKellar et al" "Washington State Department of Health Public Health Laboratories" "Washington State Department of Health Public Health Laboratories" "https://www.epicov.org/acknowledgement/80/62/EPI_ISL_7738062.json"
66334 "USA/WA-PHL-007783/2021" "EPI_ISL_7738063" "?" "Drew MacKellar et al" "Washington State Department of Health Public Health Laboratories" "Washington State Department of Health Public Health Laboratories" "https://www.epicov.org/acknowledgement/80/63/EPI_ISL_7738063.json"
66335 "USA/WA-PHL-007784/2021" "EPI_ISL_7738064" "?" "Drew MacKellar et al" "Washington State Department of Health Public Health Laboratories" "Washington State Department of Health Public Health Laboratories" "https://www.epicov.org/acknowledgement/80/64/EPI_ISL_7738064.json"
66336 "USA/WA-PHL-007785/2021" "EPI_ISL_7738065" "?" "Drew MacKellar et al" "Washington State Department of Health Public Health Laboratories" "Washington State Department of Health Public Health Laboratories" "https://www.epicov.org/acknowledgement/80/65/EPI_ISL_7738065.json"
66337 "USA/WA-PHL-007786/2021" "EPI_ISL_7738066" "?" "Drew MacKellar et al" "Washington State Department of Health Public Health Laboratories" "Washington State Department of Health Public Health Laboratories" "https://www.epicov.org/acknowledgement/80/66/EPI_ISL_7738066.json"
66338 "USA/WA-PHL-007787/2021" "EPI_ISL_7738067" "?" "Drew MacKellar et al" "Washington State Department of Health Public Health Laboratories" "Washington State Department of Health Public Health Laboratories" "https://www.epicov.org/acknowledgement/80/67/EPI_ISL_7738067.json"
66339 "USA/WA-PHL-007788/2021" "EPI_ISL_7738068" "?" "Drew MacKellar et al" "Washington State Department of Health Public Health Laboratories" "Washington State Department of Health Public Health Laboratories" "https://www.epicov.org/acknowledgement/80/68/EPI_ISL_7738068.json"
66340 "USA/WA-PHL-007790/2021" "EPI_ISL_7738235" "?" "Drew MacKellar et al" "Washington State Department of Health Public Health Laboratories" "Washington State Department of Health Public Health Laboratories" "https://www.epicov.org/acknowledgement/82/35/EPI_ISL_7738235.json"
66341 "USA/WA-PHL-007791/2021" "EPI_ISL_7738219" "?" "Drew MacKellar et al" "Washington State Department of Health Public Health Laboratories" "Washington State Department of Health Public Health Laboratories" "https://www.epicov.org/acknowledgement/82/19/EPI_ISL_7738219.json"
66342 "USA/WA-PHL-007792/2021" "EPI_ISL_7738069" "?" "Drew MacKellar et al" "Washington State Department of Health Public Health Laboratories" "Washington State Department of Health Public Health Laboratories" "https://www.epicov.org/acknowledgement/80/69/EPI_ISL_7738069.json"
66343 "USA/WA-PHL-007793/2021" "EPI_ISL_7738070" "?" "Drew MacKellar et al" "Washington State Department of Health Public Health Laboratories" "Washington State Department of Health Public Health Laboratories" "https://www.epicov.org/acknowledgement/80/70/EPI_ISL_7738070.json"
66344 "USA/WA-PHL-007794/2021" "EPI_ISL_7738156" "?" "Drew MacKellar et al" "Washington State Department of Health Public Health Laboratories" "Washington State Department of Health Public Health Laboratories" "https://www.epicov.org/acknowledgement/81/56/EPI_ISL_7738156.json"
66345 "USA/WA-PHL-007795/2021" "EPI_ISL_7738071" "?" "Drew MacKellar et al" "Washington State Department of Health Public Health Laboratories" "Washington State Department of Health Public Health Laboratories" "https://www.epicov.org/acknowledgement/80/71/EPI_ISL_7738071.json"
66346 "USA/WA-PHL-007796/2021" "EPI_ISL_7738072" "?" "Drew MacKellar et al" "Washington State Department of Health Public Health Laboratories" "Washington State Department of Health Public Health Laboratories" "https://www.epicov.org/acknowledgement/80/72/EPI_ISL_7738072.json"
66347 "USA/WA-PHL-007797/2021" "EPI_ISL_7738221" "?" "Drew MacKellar et al" "Washington State Department of Health Public Health Laboratories" "Washington State Department of Health Public Health Laboratories" "https://www.epicov.org/acknowledgement/82/21/EPI_ISL_7738221.json"
66348 "USA/WA-PHL-007798/2021" "EPI_ISL_7738243" "?" "Drew MacKellar et al" "Washington State Department of Health Public Health Laboratories" "Washington State Department of Health Public Health Laboratories" "https://www.epicov.org/acknowledgement/82/43/EPI_ISL_7738243.json"
66349 "USA/WA-PHL-007799/2021" "EPI_ISL_7738201" "?" "Drew MacKellar et al" "Washington State Department of Health Public Health Laboratories" "Washington State Department of Health Public Health Laboratories" "https://www.epicov.org/acknowledgement/82/01/EPI_ISL_7738201.json"
66350 "USA/WA-PHL-007800/2021" "EPI_ISL_7738197" "?" "Drew MacKellar et al" "Washington State Department of Health Public Health Laboratories" "Washington State Department of Health Public Health Laboratories" "https://www.epicov.org/acknowledgement/81/97/EPI_ISL_7738197.json"
66351 "USA/WA-PHL-007801/2021" "EPI_ISL_7738073" "?" "Drew MacKellar et al" "Washington State Department of Health Public Health Laboratories" "Washington State Department of Health Public Health Laboratories" "https://www.epicov.org/acknowledgement/80/73/EPI_ISL_7738073.json"
66352 "USA/WA-PHL-007802/2021" "EPI_ISL_7738224" "?" "Drew MacKellar et al" "Washington State Department of Health Public Health Laboratories" "Washington State Department of Health Public Health Laboratories" "https://www.epicov.org/acknowledgement/82/24/EPI_ISL_7738224.json"
66353 "USA/WA-PHL-007803/2021" "EPI_ISL_7738074" "?" "Drew MacKellar et al" "Washington State Department of Health Public Health Laboratories" "Washington State Department of Health Public Health Laboratories" "https://www.epicov.org/acknowledgement/80/74/EPI_ISL_7738074.json"
66354 "USA/WA-PHL-007804/2021" "EPI_ISL_7738222" "?" "Drew MacKellar et al" "Washington State Department of Health Public Health Laboratories" "Washington State Department of Health Public Health Laboratories" "https://www.epicov.org/acknowledgement/82/22/EPI_ISL_7738222.json"
66355 "USA/WA-PHL-007805/2021" "EPI_ISL_7738075" "?" "Drew MacKellar et al" "Washington State Department of Health Public Health Laboratories" "Washington State Department of Health Public Health Laboratories" "https://www.epicov.org/acknowledgement/80/75/EPI_ISL_7738075.json"
66356 "USA/WA-PHL-007806/2021" "EPI_ISL_7738076" "?" "Drew MacKellar et al" "Washington State Department of Health Public Health Laboratories" "Washington State Department of Health Public Health Laboratories" "https://www.epicov.org/acknowledgement/80/76/EPI_ISL_7738076.json"
66357 "USA/WA-PHL-007807/2021" "EPI_ISL_7738077" "?" "Drew MacKellar et al" "Washington State Department of Health Public Health Laboratories" "Washington State Department of Health Public Health Laboratories" "https://www.epicov.org/acknowledgement/80/77/EPI_ISL_7738077.json"
66358 "USA/WA-PHL-007808/2021" "EPI_ISL_7738078" "?" "Drew MacKellar et al" "Washington State Department of Health Public Health Laboratories" "Washington State Department of Health Public Health Laboratories" "https://www.epicov.org/acknowledgement/80/78/EPI_ISL_7738078.json"
66359 "USA/WA-PHL-007809/2021" "EPI_ISL_7738079" "?" "Drew MacKellar et al" "Washington State Department of Health Public Health Laboratories" "Washington State Department of Health Public Health Laboratories" "https://www.epicov.org/acknowledgement/80/79/EPI_ISL_7738079.json"
66360 "USA/WA-PHL-007810/2021" "EPI_ISL_7738080" "?" "Drew MacKellar et al" "Washington State Department of Health Public Health Laboratories" "Washington State Department of Health Public Health Laboratories" "https://www.epicov.org/acknowledgement/80/80/EPI_ISL_7738080.json"
66361 "USA/WA-PHL-007811/2021" "EPI_ISL_7738081" "?" "Drew MacKellar et al" "Washington State Department of Health Public Health Laboratories" "Washington State Department of Health Public Health Laboratories" "https://www.epicov.org/acknowledgement/80/81/EPI_ISL_7738081.json"
66362 "USA/WA-PHL-007812/2021" "EPI_ISL_7738082" "?" "Drew MacKellar et al" "Washington State Department of Health Public Health Laboratories" "Washington State Department of Health Public Health Laboratories" "https://www.epicov.org/acknowledgement/80/82/EPI_ISL_7738082.json"
66363 "USA/WA-PHL-007813/2021" "EPI_ISL_7738226" "?" "Drew MacKellar et al" "Washington State Department of Health Public Health Laboratories" "Washington State Department of Health Public Health Laboratories" "https://www.epicov.org/acknowledgement/82/26/EPI_ISL_7738226.json"
66364 "USA/WA-PHL-007814/2021" "EPI_ISL_7738083" "?" "Drew MacKellar et al" "Washington State Department of Health Public Health Laboratories" "Washington State Department of Health Public Health Laboratories" "https://www.epicov.org/acknowledgement/80/83/EPI_ISL_7738083.json"
66365 "USA/WA-PHL-007815/2021" "EPI_ISL_7738084" "?" "Drew MacKellar et al" "Washington State Department of Health Public Health Laboratories" "Washington State Department of Health Public Health Laboratories" "https://www.epicov.org/acknowledgement/80/84/EPI_ISL_7738084.json"
66366 "USA/WA-PHL-007816/2021" "EPI_ISL_7738085" "?" "Drew MacKellar et al" "Washington State Department of Health Public Health Laboratories" "Washington State Department of Health Public Health Laboratories" "https://www.epicov.org/acknowledgement/80/85/EPI_ISL_7738085.json"
66367 "USA/WA-PHL-007817/2021" "EPI_ISL_7738086" "?" "Drew MacKellar et al" "Washington State Department of Health Public Health Laboratories" "Washington State Department of Health Public Health Laboratories" "https://www.epicov.org/acknowledgement/80/86/EPI_ISL_7738086.json"
66368 "USA/WA-PHL-007818/2021" "EPI_ISL_7738087" "?" "Drew MacKellar et al" "Washington State Department of Health Public Health Laboratories" "Washington State Department of Health Public Health Laboratories" "https://www.epicov.org/acknowledgement/80/87/EPI_ISL_7738087.json"
66369 "USA/WA-PHL-007819/2021" "EPI_ISL_7738233" "?" "Drew MacKellar et al" "Washington State Department of Health Public Health Laboratories" "Washington State Department of Health Public Health Laboratories" "https://www.epicov.org/acknowledgement/82/33/EPI_ISL_7738233.json"
66370 "USA/WA-PHL-007820/2021" "EPI_ISL_7738088" "?" "Drew MacKellar et al" "Washington State Department of Health Public Health Laboratories" "Washington State Department of Health Public Health Laboratories" "https://www.epicov.org/acknowledgement/80/88/EPI_ISL_7738088.json"
66371 "USA/WA-PHL-007821/2021" "EPI_ISL_7738169" "?" "Drew MacKellar et al" "Washington State Department of Health Public Health Laboratories" "Washington State Department of Health Public Health Laboratories" "https://www.epicov.org/acknowledgement/81/69/EPI_ISL_7738169.json"
66372 "USA/WA-PHL-007822/2021" "EPI_ISL_7738089" "?" "Drew MacKellar et al" "Washington State Department of Health Public Health Laboratories" "Washington State Department of Health Public Health Laboratories" "https://www.epicov.org/acknowledgement/80/89/EPI_ISL_7738089.json"
66373 "USA/WA-PHL-007823/2021" "EPI_ISL_7738090" "?" "Drew MacKellar et al" "Washington State Department of Health Public Health Laboratories" "Washington State Department of Health Public Health Laboratories" "https://www.epicov.org/acknowledgement/80/90/EPI_ISL_7738090.json"
66374 "USA/WA-PHL-007824/2021" "EPI_ISL_7738091" "?" "Drew MacKellar et al" "Washington State Department of Health Public Health Laboratories" "Washington State Department of Health Public Health Laboratories" "https://www.epicov.org/acknowledgement/80/91/EPI_ISL_7738091.json"
66375 "USA/WA-PHL-007825/2021" "EPI_ISL_7738092" "?" "Drew MacKellar et al" "Washington State Department of Health Public Health Laboratories" "Washington State Department of Health Public Health Laboratories" "https://www.epicov.org/acknowledgement/80/92/EPI_ISL_7738092.json"
66376 "USA/WA-PHL-007826/2021" "EPI_ISL_7738093" "?" "Drew MacKellar et al" "Washington State Department of Health Public Health Laboratories" "Washington State Department of Health Public Health Laboratories" "https://www.epicov.org/acknowledgement/80/93/EPI_ISL_7738093.json"
66377 "USA/WA-PHL-007827/2021" "EPI_ISL_7738094" "?" "Drew MacKellar et al" "Washington State Department of Health Public Health Laboratories" "Washington State Department of Health Public Health Laboratories" "https://www.epicov.org/acknowledgement/80/94/EPI_ISL_7738094.json"
66378 "USA/WA-PHL-007828/2021" "EPI_ISL_7738095" "?" "Drew MacKellar et al" "Washington State Department of Health Public Health Laboratories" "Washington State Department of Health Public Health Laboratories" "https://www.epicov.org/acknowledgement/80/95/EPI_ISL_7738095.json"
66379 "USA/WA-PHL-007829/2021" "EPI_ISL_7738096" "?" "Drew MacKellar et al" "Washington State Department of Health Public Health Laboratories" "Washington State Department of Health Public Health Laboratories" "https://www.epicov.org/acknowledgement/80/96/EPI_ISL_7738096.json"
66380 "USA/WA-PHL-007830/2021" "EPI_ISL_7738097" "?" "Drew MacKellar et al" "Washington State Department of Health Public Health Laboratories" "Washington State Department of Health Public Health Laboratories" "https://www.epicov.org/acknowledgement/80/97/EPI_ISL_7738097.json"
66381 "USA/WA-PHL-007831/2021" "EPI_ISL_7738098" "?" "Drew MacKellar et al" "Washington State Department of Health Public Health Laboratories" "Washington State Department of Health Public Health Laboratories" "https://www.epicov.org/acknowledgement/80/98/EPI_ISL_7738098.json"
66382 "USA/WA-PHL-007832/2021" "EPI_ISL_7738099" "?" "Drew MacKellar et al" "Washington State Department of Health Public Health Laboratories" "Washington State Department of Health Public Health Laboratories" "https://www.epicov.org/acknowledgement/80/99/EPI_ISL_7738099.json"
66383 "USA/WA-PHL-007833/2021" "EPI_ISL_7738100" "?" "Drew MacKellar et al" "Washington State Department of Health Public Health Laboratories" "Washington State Department of Health Public Health Laboratories" "https://www.epicov.org/acknowledgement/81/00/EPI_ISL_7738100.json"
66384 "USA/WA-PHL-007834/2021" "EPI_ISL_7738101" "?" "Drew MacKellar et al" "Washington State Department of Health Public Health Laboratories" "Washington State Department of Health Public Health Laboratories" "https://www.epicov.org/acknowledgement/81/01/EPI_ISL_7738101.json"
66385 "USA/WA-PHL-007837/2021" "EPI_ISL_7738102" "?" "Drew MacKellar et al" "Washington State Department of Health Public Health Laboratories" "Washington State Department of Health Public Health Laboratories" "https://www.epicov.org/acknowledgement/81/02/EPI_ISL_7738102.json"
66386 "USA/WA-PHL-007839/2021" "EPI_ISL_7738103" "?" "Drew MacKellar et al" "Washington State Department of Health Public Health Laboratories" "Washington State Department of Health Public Health Laboratories" "https://www.epicov.org/acknowledgement/81/03/EPI_ISL_7738103.json"
66387 "USA/WA-PHL-007840/2021" "EPI_ISL_7738104" "?" "Drew MacKellar et al" "Washington State Department of Health Public Health Laboratories" "Washington State Department of Health Public Health Laboratories" "https://www.epicov.org/acknowledgement/81/04/EPI_ISL_7738104.json"
66388 "USA/WA-PHL-007841/2021" "EPI_ISL_7738105" "?" "Drew MacKellar et al" "Washington State Department of Health Public Health Laboratories" "Washington State Department of Health Public Health Laboratories" "https://www.epicov.org/acknowledgement/81/05/EPI_ISL_7738105.json"
66389 "USA/WA-PHL-007842/2021" "EPI_ISL_7738106" "?" "Drew MacKellar et al" "Washington State Department of Health Public Health Laboratories" "Washington State Department of Health Public Health Laboratories" "https://www.epicov.org/acknowledgement/81/06/EPI_ISL_7738106.json"
66390 "USA/WA-PHL-007843/2021" "EPI_ISL_7738196" "?" "Drew MacKellar et al" "Washington State Department of Health Public Health Laboratories" "Washington State Department of Health Public Health Laboratories" "https://www.epicov.org/acknowledgement/81/96/EPI_ISL_7738196.json"
66391 "USA/WA-PHL-007844/2021" "EPI_ISL_7738180" "?" "Drew MacKellar et al" "Washington State Department of Health Public Health Laboratories" "Washington State Department of Health Public Health Laboratories" "https://www.epicov.org/acknowledgement/81/80/EPI_ISL_7738180.json"
66392 "USA/WA-PHL-007845/2021" "EPI_ISL_7738107" "?" "Drew MacKellar et al" "Washington State Department of Health Public Health Laboratories" "Washington State Department of Health Public Health Laboratories" "https://www.epicov.org/acknowledgement/81/07/EPI_ISL_7738107.json"
66393 "USA/WA-PHL-007846/2021" "EPI_ISL_7738108" "?" "Drew MacKellar et al" "Washington State Department of Health Public Health Laboratories" "Washington State Department of Health Public Health Laboratories" "https://www.epicov.org/acknowledgement/81/08/EPI_ISL_7738108.json"
66394 "USA/WA-PHL-007847/2021" "EPI_ISL_7738109" "?" "Drew MacKellar et al" "Washington State Department of Health Public Health Laboratories" "Washington State Department of Health Public Health Laboratories" "https://www.epicov.org/acknowledgement/81/09/EPI_ISL_7738109.json"
66395 "USA/WA-PHL-007848/2021" "EPI_ISL_7738110" "?" "Drew MacKellar et al" "Washington State Department of Health Public Health Laboratories" "Washington State Department of Health Public Health Laboratories" "https://www.epicov.org/acknowledgement/81/10/EPI_ISL_7738110.json"
66396 "USA/WA-PHL-007849/2021" "EPI_ISL_7738111" "?" "Drew MacKellar et al" "Washington State Department of Health Public Health Laboratories" "Washington State Department of Health Public Health Laboratories" "https://www.epicov.org/acknowledgement/81/11/EPI_ISL_7738111.json"
66397 "USA/WA-PHL-007850/2021" "EPI_ISL_7738112" "?" "Drew MacKellar et al" "Washington State Department of Health Public Health Laboratories" "Washington State Department of Health Public Health Laboratories" "https://www.epicov.org/acknowledgement/81/12/EPI_ISL_7738112.json"
66398 "USA/WA-PHL-007851/2021" "EPI_ISL_7738151" "?" "Drew MacKellar et al" "Washington State Department of Health Public Health Laboratories" "Washington State Department of Health Public Health Laboratories" "https://www.epicov.org/acknowledgement/81/51/EPI_ISL_7738151.json"
66399 "USA/WA-PHL-007853/2021" "EPI_ISL_7738200" "?" "Drew MacKellar et al" "Washington State Department of Health Public Health Laboratories" "Washington State Department of Health Public Health Laboratories" "https://www.epicov.org/acknowledgement/82/00/EPI_ISL_7738200.json"
66400 "USA/WA-PHL-007855/2021" "EPI_ISL_7738113" "?" "Drew MacKellar et al" "Washington State Department of Health Public Health Laboratories" "Washington State Department of Health Public Health Laboratories" "https://www.epicov.org/acknowledgement/81/13/EPI_ISL_7738113.json"
66401 "USA/WA-PHL-007856/2021" "EPI_ISL_7738206" "?" "Drew MacKellar et al" "Washington State Department of Health Public Health Laboratories" "Washington State Department of Health Public Health Laboratories" "https://www.epicov.org/acknowledgement/82/06/EPI_ISL_7738206.json"
66402 "USA/WA-PHL-007857/2021" "EPI_ISL_7738190" "?" "Drew MacKellar et al" "Washington State Department of Health Public Health Laboratories" "Washington State Department of Health Public Health Laboratories" "https://www.epicov.org/acknowledgement/81/90/EPI_ISL_7738190.json"
66403 "USA/WA-PHL-007858/2021" "EPI_ISL_7738189" "?" "Drew MacKellar et al" "Washington State Department of Health Public Health Laboratories" "Washington State Department of Health Public Health Laboratories" "https://www.epicov.org/acknowledgement/81/89/EPI_ISL_7738189.json"
66404 "USA/WA-PHL-007860/2021" "EPI_ISL_7738114" "?" "Drew MacKellar et al" "Washington State Department of Health Public Health Laboratories" "Washington State Department of Health Public Health Laboratories" "https://www.epicov.org/acknowledgement/81/14/EPI_ISL_7738114.json"
66405 "USA/WA-PHL-007861/2021" "EPI_ISL_7738213" "?" "Drew MacKellar et al" "Washington State Department of Health Public Health Laboratories" "Washington State Department of Health Public Health Laboratories" "https://www.epicov.org/acknowledgement/82/13/EPI_ISL_7738213.json"
66406 "USA/WA-PHL-007862/2021" "EPI_ISL_7738223" "?" "Drew MacKellar et al" "Washington State Department of Health Public Health Laboratories" "Washington State Department of Health Public Health Laboratories" "https://www.epicov.org/acknowledgement/82/23/EPI_ISL_7738223.json"
66407 "USA/WA-PHL-007863/2021" "EPI_ISL_7738202" "?" "Drew MacKellar et al" "Washington State Department of Health Public Health Laboratories" "Washington State Department of Health Public Health Laboratories" "https://www.epicov.org/acknowledgement/82/02/EPI_ISL_7738202.json"
66408 "USA/WA-PHL-007864/2021" "EPI_ISL_7738227" "?" "Drew MacKellar et al" "Washington State Department of Health Public Health Laboratories" "Washington State Department of Health Public Health Laboratories" "https://www.epicov.org/acknowledgement/82/27/EPI_ISL_7738227.json"
66409 "USA/WA-PHL-007865/2021" "EPI_ISL_7738171" "?" "Drew MacKellar et al" "Washington State Department of Health Public Health Laboratories" "Washington State Department of Health Public Health Laboratories" "https://www.epicov.org/acknowledgement/81/71/EPI_ISL_7738171.json"
66410 "USA/WA-PHL-007866/2021" "EPI_ISL_7738231" "?" "Drew MacKellar et al" "Washington State Department of Health Public Health Laboratories" "Washington State Department of Health Public Health Laboratories" "https://www.epicov.org/acknowledgement/82/31/EPI_ISL_7738231.json"
66411 "USA/WA-PHL-007867/2021" "EPI_ISL_7738208" "?" "Drew MacKellar et al" "Washington State Department of Health Public Health Laboratories" "Washington State Department of Health Public Health Laboratories" "https://www.epicov.org/acknowledgement/82/08/EPI_ISL_7738208.json"
66412 "USA/WA-PHL-007868/2021" "EPI_ISL_7738176" "?" "Drew MacKellar et al" "Washington State Department of Health Public Health Laboratories" "Washington State Department of Health Public Health Laboratories" "https://www.epicov.org/acknowledgement/81/76/EPI_ISL_7738176.json"
66413 "USA/WA-PHL-007869/2021" "EPI_ISL_7738115" "?" "Drew MacKellar et al" "Washington State Department of Health Public Health Laboratories" "Washington State Department of Health Public Health Laboratories" "https://www.epicov.org/acknowledgement/81/15/EPI_ISL_7738115.json"
66414 "USA/WA-PHL-007870/2021" "EPI_ISL_7738116" "?" "Drew MacKellar et al" "Washington State Department of Health Public Health Laboratories" "Washington State Department of Health Public Health Laboratories" "https://www.epicov.org/acknowledgement/81/16/EPI_ISL_7738116.json"
66415 "USA/WA-PHL-007871/2021" "EPI_ISL_7738241" "?" "Drew MacKellar et al" "Washington State Department of Health Public Health Laboratories" "Washington State Department of Health Public Health Laboratories" "https://www.epicov.org/acknowledgement/82/41/EPI_ISL_7738241.json"
66416 "USA/WA-PHL-007872/2021" "EPI_ISL_7738117" "?" "Drew MacKellar et al" "Washington State Department of Health Public Health Laboratories" "Washington State Department of Health Public Health Laboratories" "https://www.epicov.org/acknowledgement/81/17/EPI_ISL_7738117.json"
66417 "USA/WA-PHL-007873/2021" "EPI_ISL_7738118" "?" "Drew MacKellar et al" "Washington State Department of Health Public Health Laboratories" "Washington State Department of Health Public Health Laboratories" "https://www.epicov.org/acknowledgement/81/18/EPI_ISL_7738118.json"
66418 "USA/WA-PHL-007874/2021" "EPI_ISL_7738119" "?" "Drew MacKellar et al" "Washington State Department of Health Public Health Laboratories" "Washington State Department of Health Public Health Laboratories" "https://www.epicov.org/acknowledgement/81/19/EPI_ISL_7738119.json"
66419 "USA/WA-PHL-007876/2021" "EPI_ISL_7738174" "?" "Drew MacKellar et al" "Washington State Department of Health Public Health Laboratories" "Washington State Department of Health Public Health Laboratories" "https://www.epicov.org/acknowledgement/81/74/EPI_ISL_7738174.json"
66420 "USA/WA-PHL-007877/2021" "EPI_ISL_7738238" "?" "Drew MacKellar et al" "Washington State Department of Health Public Health Laboratories" "Washington State Department of Health Public Health Laboratories" "https://www.epicov.org/acknowledgement/82/38/EPI_ISL_7738238.json"
66421 "USA/WA-PHL-007878/2021" "EPI_ISL_7738120" "?" "Drew MacKellar et al" "Washington State Department of Health Public Health Laboratories" "Washington State Department of Health Public Health Laboratories" "https://www.epicov.org/acknowledgement/81/20/EPI_ISL_7738120.json"
66422 "USA/WA-PHL-007879/2021" "EPI_ISL_7738121" "?" "Drew MacKellar et al" "Washington State Department of Health Public Health Laboratories" "Washington State Department of Health Public Health Laboratories" "https://www.epicov.org/acknowledgement/81/21/EPI_ISL_7738121.json"
66423 "USA/WA-PHL-007880/2021" "EPI_ISL_7738122" "?" "Drew MacKellar et al" "Washington State Department of Health Public Health Laboratories" "Washington State Department of Health Public Health Laboratories" "https://www.epicov.org/acknowledgement/81/22/EPI_ISL_7738122.json"
66424 "USA/WA-PHL-007881/2021" "EPI_ISL_7738203" "?" "Drew MacKellar et al" "Washington State Department of Health Public Health Laboratories" "Washington State Department of Health Public Health Laboratories" "https://www.epicov.org/acknowledgement/82/03/EPI_ISL_7738203.json"
66425 "USA/WA-PHL-007882/2021" "EPI_ISL_7738123" "?" "Drew MacKellar et al" "Washington State Department of Health Public Health Laboratories" "Washington State Department of Health Public Health Laboratories" "https://www.epicov.org/acknowledgement/81/23/EPI_ISL_7738123.json"
66426 "USA/WA-PHL-007883/2021" "EPI_ISL_7738195" "?" "Drew MacKellar et al" "Washington State Department of Health Public Health Laboratories" "Washington State Department of Health Public Health Laboratories" "https://www.epicov.org/acknowledgement/81/95/EPI_ISL_7738195.json"
66427 "USA/WA-PHL-007885/2021" "EPI_ISL_7738124" "?" "Drew MacKellar et al" "Washington State Department of Health Public Health Laboratories" "Washington State Department of Health Public Health Laboratories" "https://www.epicov.org/acknowledgement/81/24/EPI_ISL_7738124.json"
66428 "USA/WA-PHL-007886/2021" "EPI_ISL_7738125" "?" "Drew MacKellar et al" "Washington State Department of Health Public Health Laboratories" "Washington State Department of Health Public Health Laboratories" "https://www.epicov.org/acknowledgement/81/25/EPI_ISL_7738125.json"
66429 "USA/WA-PHL-007887/2021" "EPI_ISL_7738199" "?" "Drew MacKellar et al" "Washington State Department of Health Public Health Laboratories" "Washington State Department of Health Public Health Laboratories" "https://www.epicov.org/acknowledgement/81/99/EPI_ISL_7738199.json"
66430 "USA/WA-PHL-007888/2021" "EPI_ISL_7738236" "?" "Drew MacKellar et al" "Washington State Department of Health Public Health Laboratories" "Washington State Department of Health Public Health Laboratories" "https://www.epicov.org/acknowledgement/82/36/EPI_ISL_7738236.json"
66431 "USA/WA-PHL-007889/2021" "EPI_ISL_7738126" "?" "Drew MacKellar et al" "Washington State Department of Health Public Health Laboratories" "Washington State Department of Health Public Health Laboratories" "https://www.epicov.org/acknowledgement/81/26/EPI_ISL_7738126.json"
66432 "USA/WA-PHL-007890/2021" "EPI_ISL_7738127" "?" "Drew MacKellar et al" "Washington State Department of Health Public Health Laboratories" "Washington State Department of Health Public Health Laboratories" "https://www.epicov.org/acknowledgement/81/27/EPI_ISL_7738127.json"
66433 "USA/WA-PHL-007892/2021" "EPI_ISL_7738193" "?" "Drew MacKellar et al" "Washington State Department of Health Public Health Laboratories" "Washington State Department of Health Public Health Laboratories" "https://www.epicov.org/acknowledgement/81/93/EPI_ISL_7738193.json"
66434 "USA/WA-PHL-007893/2021" "EPI_ISL_7738204" "?" "Drew MacKellar et al" "Washington State Department of Health Public Health Laboratories" "Washington State Department of Health Public Health Laboratories" "https://www.epicov.org/acknowledgement/82/04/EPI_ISL_7738204.json"
66435 "USA/WA-PHL-007894/2021" "EPI_ISL_7738128" "?" "Drew MacKellar et al" "Washington State Department of Health Public Health Laboratories" "Washington State Department of Health Public Health Laboratories" "https://www.epicov.org/acknowledgement/81/28/EPI_ISL_7738128.json"
66436 "USA/WA-PHL-007895/2021" "EPI_ISL_7738225" "?" "Drew MacKellar et al" "Washington State Department of Health Public Health Laboratories" "Washington State Department of Health Public Health Laboratories" "https://www.epicov.org/acknowledgement/82/25/EPI_ISL_7738225.json"
66437 "USA/WA-PHL-007896/2021" "EPI_ISL_7738129" "?" "Drew MacKellar et al" "Washington State Department of Health Public Health Laboratories" "Washington State Department of Health Public Health Laboratories" "https://www.epicov.org/acknowledgement/81/29/EPI_ISL_7738129.json"
66438 "USA/WA-PHL-007897/2021" "EPI_ISL_7738130" "?" "Drew MacKellar et al" "Washington State Department of Health Public Health Laboratories" "Washington State Department of Health Public Health Laboratories" "https://www.epicov.org/acknowledgement/81/30/EPI_ISL_7738130.json"
66439 "USA/WA-PHL-007898/2021" "EPI_ISL_7738161" "?" "Drew MacKellar et al" "Washington State Department of Health Public Health Laboratories" "Washington State Department of Health Public Health Laboratories" "https://www.epicov.org/acknowledgement/81/61/EPI_ISL_7738161.json"
66440 "USA/WA-PHL-007899/2021" "EPI_ISL_7738175" "?" "Drew MacKellar et al" "Washington State Department of Health Public Health Laboratories" "Washington State Department of Health Public Health Laboratories" "https://www.epicov.org/acknowledgement/81/75/EPI_ISL_7738175.json"
66441 "USA/WA-PHL-007900/2021" "EPI_ISL_7738159" "?" "Drew MacKellar et al" "Washington State Department of Health Public Health Laboratories" "Washington State Department of Health Public Health Laboratories" "https://www.epicov.org/acknowledgement/81/59/EPI_ISL_7738159.json"
66442 "USA/WA-PHL-007901/2021" "EPI_ISL_7738191" "?" "Drew MacKellar et al" "Washington State Department of Health Public Health Laboratories" "Washington State Department of Health Public Health Laboratories" "https://www.epicov.org/acknowledgement/81/91/EPI_ISL_7738191.json"
66443 "USA/WA-PHL-007902/2021" "EPI_ISL_7738131" "?" "Drew MacKellar et al" "Washington State Department of Health Public Health Laboratories" "Washington State Department of Health Public Health Laboratories" "https://www.epicov.org/acknowledgement/81/31/EPI_ISL_7738131.json"
66444 "USA/WA-PHL-007903/2021" "EPI_ISL_7738149" "?" "Drew MacKellar et al" "Washington State Department of Health Public Health Laboratories" "Washington State Department of Health Public Health Laboratories" "https://www.epicov.org/acknowledgement/81/49/EPI_ISL_7738149.json"
66445 "USA/WA-PHL-007904/2021" "EPI_ISL_7738132" "?" "Drew MacKellar et al" "Washington State Department of Health Public Health Laboratories" "Washington State Department of Health Public Health Laboratories" "https://www.epicov.org/acknowledgement/81/32/EPI_ISL_7738132.json"
66446 "USA/WA-PHL-007905/2021" "EPI_ISL_7738211" "?" "Drew MacKellar et al" "Washington State Department of Health Public Health Laboratories" "Washington State Department of Health Public Health Laboratories" "https://www.epicov.org/acknowledgement/82/11/EPI_ISL_7738211.json"
66447 "USA/WA-PHL-007906/2021" "EPI_ISL_7738133" "?" "Drew MacKellar et al" "Washington State Department of Health Public Health Laboratories" "Washington State Department of Health Public Health Laboratories" "https://www.epicov.org/acknowledgement/81/33/EPI_ISL_7738133.json"
66448 "USA/WA-PHL-007907/2021" "EPI_ISL_7738134" "?" "Drew MacKellar et al" "Washington State Department of Health Public Health Laboratories" "Washington State Department of Health Public Health Laboratories" "https://www.epicov.org/acknowledgement/81/34/EPI_ISL_7738134.json"
66449 "USA/WA-PHL-007908/2021" "EPI_ISL_7738215" "?" "Drew MacKellar et al" "Washington State Department of Health Public Health Laboratories" "Washington State Department of Health Public Health Laboratories" "https://www.epicov.org/acknowledgement/82/15/EPI_ISL_7738215.json"
66450 "USA/WA-PHL-007909/2021" "EPI_ISL_7738210" "?" "Drew MacKellar et al" "Washington State Department of Health Public Health Laboratories" "Washington State Department of Health Public Health Laboratories" "https://www.epicov.org/acknowledgement/82/10/EPI_ISL_7738210.json"
66451 "USA/WA-PHL-007910/2021" "EPI_ISL_7738167" "?" "Drew MacKellar et al" "Washington State Department of Health Public Health Laboratories" "Washington State Department of Health Public Health Laboratories" "https://www.epicov.org/acknowledgement/81/67/EPI_ISL_7738167.json"
66452 "USA/WA-PHL-007911/2021" "EPI_ISL_7738242" "?" "Drew MacKellar et al" "Washington State Department of Health Public Health Laboratories" "Washington State Department of Health Public Health Laboratories" "https://www.epicov.org/acknowledgement/82/42/EPI_ISL_7738242.json"
66453 "USA/WA-PHL-007912/2021" "EPI_ISL_7738232" "?" "Drew MacKellar et al" "Washington State Department of Health Public Health Laboratories" "Washington State Department of Health Public Health Laboratories" "https://www.epicov.org/acknowledgement/82/32/EPI_ISL_7738232.json"
66454 "USA/WA-PHL-007913/2021" "EPI_ISL_7738240" "?" "Drew MacKellar et al" "Washington State Department of Health Public Health Laboratories" "Washington State Department of Health Public Health Laboratories" "https://www.epicov.org/acknowledgement/82/40/EPI_ISL_7738240.json"
66455 "USA/WA-PHL-007914/2021" "EPI_ISL_7738184" "?" "Drew MacKellar et al" "Washington State Department of Health Public Health Laboratories" "Washington State Department of Health Public Health Laboratories" "https://www.epicov.org/acknowledgement/81/84/EPI_ISL_7738184.json"
66456 "USA/WA-PHL-007916/2021" "EPI_ISL_7738192" "?" "Drew MacKellar et al" "Washington State Department of Health Public Health Laboratories" "Washington State Department of Health Public Health Laboratories" "https://www.epicov.org/acknowledgement/81/92/EPI_ISL_7738192.json"
66457 "USA/WA-PHL-007917/2021" "EPI_ISL_7738181" "?" "Drew MacKellar et al" "Washington State Department of Health Public Health Laboratories" "Washington State Department of Health Public Health Laboratories" "https://www.epicov.org/acknowledgement/81/81/EPI_ISL_7738181.json"
66458 "USA/WA-PHL-007918/2021" "EPI_ISL_7738168" "?" "Drew MacKellar et al" "Washington State Department of Health Public Health Laboratories" "Washington State Department of Health Public Health Laboratories" "https://www.epicov.org/acknowledgement/81/68/EPI_ISL_7738168.json"
66459 "USA/WA-PHL-007919/2021" "EPI_ISL_7738135" "?" "Drew MacKellar et al" "Washington State Department of Health Public Health Laboratories" "Washington State Department of Health Public Health Laboratories" "https://www.epicov.org/acknowledgement/81/35/EPI_ISL_7738135.json"
66460 "USA/WA-PHL-007921/2021" "EPI_ISL_7738136" "?" "Drew MacKellar et al" "Washington State Department of Health Public Health Laboratories" "Washington State Department of Health Public Health Laboratories" "https://www.epicov.org/acknowledgement/81/36/EPI_ISL_7738136.json"
66461 "USA/WA-PHL-007922/2021" "EPI_ISL_7738137" "?" "Drew MacKellar et al" "Washington State Department of Health Public Health Laboratories" "Washington State Department of Health Public Health Laboratories" "https://www.epicov.org/acknowledgement/81/37/EPI_ISL_7738137.json"
66462 "USA/WA-PHL-007923/2021" "EPI_ISL_7738138" "?" "Drew MacKellar et al" "Washington State Department of Health Public Health Laboratories" "Washington State Department of Health Public Health Laboratories" "https://www.epicov.org/acknowledgement/81/38/EPI_ISL_7738138.json"
66463 "USA/WA-PHL-007924/2021" "EPI_ISL_7738178" "?" "Drew MacKellar et al" "Washington State Department of Health Public Health Laboratories" "Washington State Department of Health Public Health Laboratories" "https://www.epicov.org/acknowledgement/81/78/EPI_ISL_7738178.json"
66464 "USA/WA-PHL-007927/2021" "EPI_ISL_7738139" "?" "Drew MacKellar et al" "Washington State Department of Health Public Health Laboratories" "Washington State Department of Health Public Health Laboratories" "https://www.epicov.org/acknowledgement/81/39/EPI_ISL_7738139.json"
66465 "USA/WA-PHL-007928/2021" "EPI_ISL_7738140" "?" "Drew MacKellar et al" "Washington State Department of Health Public Health Laboratories" "Washington State Department of Health Public Health Laboratories" "https://www.epicov.org/acknowledgement/81/40/EPI_ISL_7738140.json"
66466 "USA/WA-PHL-007929/2021" "EPI_ISL_7738186" "?" "Drew MacKellar et al" "Washington State Department of Health Public Health Laboratories" "Washington State Department of Health Public Health Laboratories" "https://www.epicov.org/acknowledgement/81/86/EPI_ISL_7738186.json"
66467 "USA/WA-PHL-007930/2021" "EPI_ISL_7738154" "?" "Drew MacKellar et al" "Washington State Department of Health Public Health Laboratories" "Washington State Department of Health Public Health Laboratories" "https://www.epicov.org/acknowledgement/81/54/EPI_ISL_7738154.json"
66468 "USA/WA-PHL-007931/2021" "EPI_ISL_7738141" "?" "Drew MacKellar et al" "Washington State Department of Health Public Health Laboratories" "Washington State Department of Health Public Health Laboratories" "https://www.epicov.org/acknowledgement/81/41/EPI_ISL_7738141.json"
66469 "USA/WA-PHL-007933/2021" "EPI_ISL_7738198" "?" "Drew MacKellar et al" "Washington State Department of Health Public Health Laboratories" "Washington State Department of Health Public Health Laboratories" "https://www.epicov.org/acknowledgement/81/98/EPI_ISL_7738198.json"
66470 "USA/WA-PHL-007934/2021" "EPI_ISL_7738214" "?" "Drew MacKellar et al" "Washington State Department of Health Public Health Laboratories" "Washington State Department of Health Public Health Laboratories" "https://www.epicov.org/acknowledgement/82/14/EPI_ISL_7738214.json"
66471 "USA/WA-PHL-007935/2021" "EPI_ISL_7738142" "?" "Drew MacKellar et al" "Washington State Department of Health Public Health Laboratories" "Washington State Department of Health Public Health Laboratories" "https://www.epicov.org/acknowledgement/81/42/EPI_ISL_7738142.json"
66472 "USA/WA-PHL-007936/2021" "EPI_ISL_7738143" "?" "Drew MacKellar et al" "Washington State Department of Health Public Health Laboratories" "Washington State Department of Health Public Health Laboratories" "https://www.epicov.org/acknowledgement/81/43/EPI_ISL_7738143.json"
66473 "USA/WA-PHL-007938/2021" "EPI_ISL_7738152" "?" "Drew MacKellar et al" "Washington State Department of Health Public Health Laboratories" "Washington State Department of Health Public Health Laboratories" "https://www.epicov.org/acknowledgement/81/52/EPI_ISL_7738152.json"
66474 "USA/WA-PHL-007939/2021" "EPI_ISL_7738207" "?" "Drew MacKellar et al" "Washington State Department of Health Public Health Laboratories" "Washington State Department of Health Public Health Laboratories" "https://www.epicov.org/acknowledgement/82/07/EPI_ISL_7738207.json"
66475 "USA/WA-PHL-007940/2021" "EPI_ISL_7738216" "?" "Drew MacKellar et al" "Washington State Department of Health Public Health Laboratories" "Washington State Department of Health Public Health Laboratories" "https://www.epicov.org/acknowledgement/82/16/EPI_ISL_7738216.json"
66476 "USA/WA-PHL-007941/2021" "EPI_ISL_7738144" "?" "Drew MacKellar et al" "Washington State Department of Health Public Health Laboratories" "Washington State Department of Health Public Health Laboratories" "https://www.epicov.org/acknowledgement/81/44/EPI_ISL_7738144.json"
66477 "USA/WA-PHL-007942/2021" "EPI_ISL_7738145" "?" "Drew MacKellar et al" "Washington State Department of Health Public Health Laboratories" "Washington State Department of Health Public Health Laboratories" "https://www.epicov.org/acknowledgement/81/45/EPI_ISL_7738145.json"
66478 "USA/WA-PHL-007943/2021" "EPI_ISL_7738146" "?" "Drew MacKellar et al" "Washington State Department of Health Public Health Laboratories" "Washington State Department of Health Public Health Laboratories" "https://www.epicov.org/acknowledgement/81/46/EPI_ISL_7738146.json"
66479 "USA/WA-PHL-007944/2021" "EPI_ISL_7738147" "?" "Drew MacKellar et al" "Washington State Department of Health Public Health Laboratories" "Washington State Department of Health Public Health Laboratories" "https://www.epicov.org/acknowledgement/81/47/EPI_ISL_7738147.json"
66480 "USA/WA-PHL-007945/2021" "EPI_ISL_7738148" "?" "Drew MacKellar et al" "Washington State Department of Health Public Health Laboratories" "Washington State Department of Health Public Health Laboratories" "https://www.epicov.org/acknowledgement/81/48/EPI_ISL_7738148.json"
66481 "USA/WA-PHL-007947/2021" "EPI_ISL_7985816" "?" "Drew MacKellar et al" "Washington State Department of Health Public Health Laboratories" "Washington State Department of Health Public Health Laboratories" "https://www.epicov.org/acknowledgement/58/16/EPI_ISL_7985816.json"
66482 "USA/WA-PHL-007948/2021" "EPI_ISL_7985817" "?" "Drew MacKellar et al" "Washington State Department of Health Public Health Laboratories" "Washington State Department of Health Public Health Laboratories" "https://www.epicov.org/acknowledgement/58/17/EPI_ISL_7985817.json"
66483 "USA/WA-PHL-007949/2021" "EPI_ISL_7985818" "?" "Drew MacKellar et al" "Washington State Department of Health Public Health Laboratories" "Washington State Department of Health Public Health Laboratories" "https://www.epicov.org/acknowledgement/58/18/EPI_ISL_7985818.json"
66484 "USA/WA-PHL-007950/2021" "EPI_ISL_7985819" "?" "Drew MacKellar et al" "Washington State Department of Health Public Health Laboratories" "Washington State Department of Health Public Health Laboratories" "https://www.epicov.org/acknowledgement/58/19/EPI_ISL_7985819.json"
66485 "USA/WA-PHL-007951/2021" "EPI_ISL_7985820" "?" "Drew MacKellar et al" "Washington State Department of Health Public Health Laboratories" "Washington State Department of Health Public Health Laboratories" "https://www.epicov.org/acknowledgement/58/20/EPI_ISL_7985820.json"
66486 "USA/WA-PHL-007952/2021" "EPI_ISL_7985821" "?" "Drew MacKellar et al" "Washington State Department of Health Public Health Laboratories" "Washington State Department of Health Public Health Laboratories" "https://www.epicov.org/acknowledgement/58/21/EPI_ISL_7985821.json"
66487 "USA/WA-PHL-007953/2021" "EPI_ISL_7985822" "?" "Drew MacKellar et al" "Washington State Department of Health Public Health Laboratories" "Washington State Department of Health Public Health Laboratories" "https://www.epicov.org/acknowledgement/58/22/EPI_ISL_7985822.json"
66488 "USA/WA-PHL-007954/2021" "EPI_ISL_7985823" "?" "Drew MacKellar et al" "Washington State Department of Health Public Health Laboratories" "Washington State Department of Health Public Health Laboratories" "https://www.epicov.org/acknowledgement/58/23/EPI_ISL_7985823.json"
66489 "USA/WA-PHL-007955/2021" "EPI_ISL_7985824" "?" "Drew MacKellar et al" "Washington State Department of Health Public Health Laboratories" "Washington State Department of Health Public Health Laboratories" "https://www.epicov.org/acknowledgement/58/24/EPI_ISL_7985824.json"
66490 "USA/WA-PHL-007956/2021" "EPI_ISL_7985825" "?" "Drew MacKellar et al" "Washington State Department of Health Public Health Laboratories" "Washington State Department of Health Public Health Laboratories" "https://www.epicov.org/acknowledgement/58/25/EPI_ISL_7985825.json"
66491 "USA/WA-PHL-007957/2021" "EPI_ISL_7985826" "?" "Drew MacKellar et al" "Washington State Department of Health Public Health Laboratories" "Washington State Department of Health Public Health Laboratories" "https://www.epicov.org/acknowledgement/58/26/EPI_ISL_7985826.json"
66492 "USA/WA-PHL-007958/2021" "EPI_ISL_7985827" "?" "Drew MacKellar et al" "Washington State Department of Health Public Health Laboratories" "Washington State Department of Health Public Health Laboratories" "https://www.epicov.org/acknowledgement/58/27/EPI_ISL_7985827.json"
66493 "USA/WA-PHL-007959/2021" "EPI_ISL_7985828" "?" "Drew MacKellar et al" "Washington State Department of Health Public Health Laboratories" "Washington State Department of Health Public Health Laboratories" "https://www.epicov.org/acknowledgement/58/28/EPI_ISL_7985828.json"
66494 "USA/WA-PHL-007960/2021" "EPI_ISL_7985829" "?" "Drew MacKellar et al" "Washington State Department of Health Public Health Laboratories" "Washington State Department of Health Public Health Laboratories" "https://www.epicov.org/acknowledgement/58/29/EPI_ISL_7985829.json"
66495 "USA/WA-PHL-007961/2021" "EPI_ISL_7985830" "?" "Drew MacKellar et al" "Washington State Department of Health Public Health Laboratories" "Washington State Department of Health Public Health Laboratories" "https://www.epicov.org/acknowledgement/58/30/EPI_ISL_7985830.json"
66496 "USA/WA-PHL-007962/2021" "EPI_ISL_7985831" "?" "Drew MacKellar et al" "Washington State Department of Health Public Health Laboratories" "Washington State Department of Health Public Health Laboratories" "https://www.epicov.org/acknowledgement/58/31/EPI_ISL_7985831.json"
66497 "USA/WA-PHL-007963/2021" "EPI_ISL_7985832" "?" "Drew MacKellar et al" "Washington State Department of Health Public Health Laboratories" "Washington State Department of Health Public Health Laboratories" "https://www.epicov.org/acknowledgement/58/32/EPI_ISL_7985832.json"
66498 "USA/WA-PHL-007964/2021" "EPI_ISL_7985833" "?" "Drew MacKellar et al" "Washington State Department of Health Public Health Laboratories" "Washington State Department of Health Public Health Laboratories" "https://www.epicov.org/acknowledgement/58/33/EPI_ISL_7985833.json"
66499 "USA/WA-PHL-007965/2021" "EPI_ISL_7985834" "?" "Drew MacKellar et al" "Washington State Department of Health Public Health Laboratories" "Washington State Department of Health Public Health Laboratories" "https://www.epicov.org/acknowledgement/58/34/EPI_ISL_7985834.json"
66500 "USA/WA-PHL-007966/2021" "EPI_ISL_7985835" "?" "Drew MacKellar et al" "Washington State Department of Health Public Health Laboratories" "Washington State Department of Health Public Health Laboratories" "https://www.epicov.org/acknowledgement/58/35/EPI_ISL_7985835.json"
66501 "USA/WA-PHL-007967/2021" "EPI_ISL_7985836" "?" "Drew MacKellar et al" "Washington State Department of Health Public Health Laboratories" "Washington State Department of Health Public Health Laboratories" "https://www.epicov.org/acknowledgement/58/36/EPI_ISL_7985836.json"
66502 "USA/WA-PHL-007968/2021" "EPI_ISL_7985837" "?" "Drew MacKellar et al" "Washington State Department of Health Public Health Laboratories" "Washington State Department of Health Public Health Laboratories" "https://www.epicov.org/acknowledgement/58/37/EPI_ISL_7985837.json"
66503 "USA/WA-PHL-007969/2021" "EPI_ISL_7985838" "?" "Drew MacKellar et al" "Washington State Department of Health Public Health Laboratories" "Washington State Department of Health Public Health Laboratories" "https://www.epicov.org/acknowledgement/58/38/EPI_ISL_7985838.json"
66504 "USA/WA-PHL-007970/2021" "EPI_ISL_7985839" "?" "Drew MacKellar et al" "Washington State Department of Health Public Health Laboratories" "Washington State Department of Health Public Health Laboratories" "https://www.epicov.org/acknowledgement/58/39/EPI_ISL_7985839.json"
66505 "USA/WA-PHL-007971/2021" "EPI_ISL_7985840" "?" "Drew MacKellar et al" "Washington State Department of Health Public Health Laboratories" "Washington State Department of Health Public Health Laboratories" "https://www.epicov.org/acknowledgement/58/40/EPI_ISL_7985840.json"
66506 "USA/WA-PHL-007972/2021" "EPI_ISL_7985841" "?" "Drew MacKellar et al" "Washington State Department of Health Public Health Laboratories" "Washington State Department of Health Public Health Laboratories" "https://www.epicov.org/acknowledgement/58/41/EPI_ISL_7985841.json"
66507 "USA/WA-PHL-007973/2021" "EPI_ISL_7985842" "?" "Drew MacKellar et al" "Washington State Department of Health Public Health Laboratories" "Washington State Department of Health Public Health Laboratories" "https://www.epicov.org/acknowledgement/58/42/EPI_ISL_7985842.json"
66508 "USA/WA-PHL-007974/2021" "EPI_ISL_7985843" "?" "Drew MacKellar et al" "Washington State Department of Health Public Health Laboratories" "Washington State Department of Health Public Health Laboratories" "https://www.epicov.org/acknowledgement/58/43/EPI_ISL_7985843.json"
66509 "USA/WA-PHL-007975/2021" "EPI_ISL_7985844" "?" "Drew MacKellar et al" "Washington State Department of Health Public Health Laboratories" "Washington State Department of Health Public Health Laboratories" "https://www.epicov.org/acknowledgement/58/44/EPI_ISL_7985844.json"
66510 "USA/WA-PHL-007976/2021" "EPI_ISL_7985845" "?" "Drew MacKellar et al" "Washington State Department of Health Public Health Laboratories" "Washington State Department of Health Public Health Laboratories" "https://www.epicov.org/acknowledgement/58/45/EPI_ISL_7985845.json"
66511 "USA/WA-PHL-007977/2021" "EPI_ISL_7985846" "?" "Drew MacKellar et al" "Washington State Department of Health Public Health Laboratories" "Washington State Department of Health Public Health Laboratories" "https://www.epicov.org/acknowledgement/58/46/EPI_ISL_7985846.json"
66512 "USA/WA-PHL-007978/2021" "EPI_ISL_7985847" "?" "Drew MacKellar et al" "Washington State Department of Health Public Health Laboratories" "Washington State Department of Health Public Health Laboratories" "https://www.epicov.org/acknowledgement/58/47/EPI_ISL_7985847.json"
66513 "USA/WA-PHL-007979/2021" "EPI_ISL_7985848" "?" "Drew MacKellar et al" "Washington State Department of Health Public Health Laboratories" "Washington State Department of Health Public Health Laboratories" "https://www.epicov.org/acknowledgement/58/48/EPI_ISL_7985848.json"
66514 "USA/WA-PHL-007980/2021" "EPI_ISL_7985849" "?" "Drew MacKellar et al" "Washington State Department of Health Public Health Laboratories" "Washington State Department of Health Public Health Laboratories" "https://www.epicov.org/acknowledgement/58/49/EPI_ISL_7985849.json"
66515 "USA/WA-PHL-007981/2021" "EPI_ISL_7985850" "?" "Drew MacKellar et al" "Washington State Department of Health Public Health Laboratories" "Washington State Department of Health Public Health Laboratories" "https://www.epicov.org/acknowledgement/58/50/EPI_ISL_7985850.json"
66516 "USA/WA-PHL-007982/2021" "EPI_ISL_7985851" "?" "Drew MacKellar et al" "Washington State Department of Health Public Health Laboratories" "Washington State Department of Health Public Health Laboratories" "https://www.epicov.org/acknowledgement/58/51/EPI_ISL_7985851.json"
66517 "USA/WA-PHL-007983/2021" "EPI_ISL_7985852" "?" "Drew MacKellar et al" "Washington State Department of Health Public Health Laboratories" "Washington State Department of Health Public Health Laboratories" "https://www.epicov.org/acknowledgement/58/52/EPI_ISL_7985852.json"
66518 "USA/WA-PHL-007985/2021" "EPI_ISL_7985853" "?" "Drew MacKellar et al" "Washington State Department of Health Public Health Laboratories" "Washington State Department of Health Public Health Laboratories" "https://www.epicov.org/acknowledgement/58/53/EPI_ISL_7985853.json"
66519 "USA/WA-PHL-007986/2021" "EPI_ISL_7985854" "?" "Drew MacKellar et al" "Washington State Department of Health Public Health Laboratories" "Washington State Department of Health Public Health Laboratories" "https://www.epicov.org/acknowledgement/58/54/EPI_ISL_7985854.json"
66520 "USA/WA-PHL-007987/2021" "EPI_ISL_7985855" "?" "Drew MacKellar et al" "Washington State Department of Health Public Health Laboratories" "Washington State Department of Health Public Health Laboratories" "https://www.epicov.org/acknowledgement/58/55/EPI_ISL_7985855.json"
66521 "USA/WA-PHL-007988/2021" "EPI_ISL_7985856" "?" "Drew MacKellar et al" "Washington State Department of Health Public Health Laboratories" "Washington State Department of Health Public Health Laboratories" "https://www.epicov.org/acknowledgement/58/56/EPI_ISL_7985856.json"
66522 "USA/WA-PHL-007989/2021" "EPI_ISL_7985857" "?" "Drew MacKellar et al" "Washington State Department of Health Public Health Laboratories" "Washington State Department of Health Public Health Laboratories" "https://www.epicov.org/acknowledgement/58/57/EPI_ISL_7985857.json"
66523 "USA/WA-PHL-007990/2021" "EPI_ISL_7985858" "?" "Drew MacKellar et al" "Washington State Department of Health Public Health Laboratories" "Washington State Department of Health Public Health Laboratories" "https://www.epicov.org/acknowledgement/58/58/EPI_ISL_7985858.json"
66524 "USA/WA-PHL-007991/2021" "EPI_ISL_7985859" "?" "Drew MacKellar et al" "Washington State Department of Health Public Health Laboratories" "Washington State Department of Health Public Health Laboratories" "https://www.epicov.org/acknowledgement/58/59/EPI_ISL_7985859.json"
66525 "USA/WA-PHL-007992/2021" "EPI_ISL_7985860" "?" "Drew MacKellar et al" "Washington State Department of Health Public Health Laboratories" "Washington State Department of Health Public Health Laboratories" "https://www.epicov.org/acknowledgement/58/60/EPI_ISL_7985860.json"
66526 "USA/WA-PHL-007993/2021" "EPI_ISL_7985861" "?" "Drew MacKellar et al" "Washington State Department of Health Public Health Laboratories" "Washington State Department of Health Public Health Laboratories" "https://www.epicov.org/acknowledgement/58/61/EPI_ISL_7985861.json"
66527 "USA/WA-PHL-007994/2021" "EPI_ISL_7985862" "?" "Drew MacKellar et al" "Washington State Department of Health Public Health Laboratories" "Washington State Department of Health Public Health Laboratories" "https://www.epicov.org/acknowledgement/58/62/EPI_ISL_7985862.json"
66528 "USA/WA-PHL-007995/2021" "EPI_ISL_7985863" "?" "Drew MacKellar et al" "Washington State Department of Health Public Health Laboratories" "Washington State Department of Health Public Health Laboratories" "https://www.epicov.org/acknowledgement/58/63/EPI_ISL_7985863.json"
66529 "USA/WA-PHL-007996/2021" "EPI_ISL_7985864" "?" "Drew MacKellar et al" "Washington State Department of Health Public Health Laboratories" "Washington State Department of Health Public Health Laboratories" "https://www.epicov.org/acknowledgement/58/64/EPI_ISL_7985864.json"
66530 "USA/WA-PHL-007997/2021" "EPI_ISL_7985865" "?" "Drew MacKellar et al" "Washington State Department of Health Public Health Laboratories" "Washington State Department of Health Public Health Laboratories" "https://www.epicov.org/acknowledgement/58/65/EPI_ISL_7985865.json"
66531 "USA/WA-PHL-007998/2021" "EPI_ISL_7985866" "?" "Drew MacKellar et al" "Washington State Department of Health Public Health Laboratories" "Washington State Department of Health Public Health Laboratories" "https://www.epicov.org/acknowledgement/58/66/EPI_ISL_7985866.json"
66532 "USA/WA-PHL-007999/2021" "EPI_ISL_7985867" "?" "Drew MacKellar et al" "Washington State Department of Health Public Health Laboratories" "Washington State Department of Health Public Health Laboratories" "https://www.epicov.org/acknowledgement/58/67/EPI_ISL_7985867.json"
66533 "USA/WA-PHL-008000/2021" "EPI_ISL_7985868" "?" "Drew MacKellar et al" "Washington State Department of Health Public Health Laboratories" "Washington State Department of Health Public Health Laboratories" "https://www.epicov.org/acknowledgement/58/68/EPI_ISL_7985868.json"
66534 "USA/WA-PHL-008001/2021" "EPI_ISL_7985869" "?" "Drew MacKellar et al" "Washington State Department of Health Public Health Laboratories" "Washington State Department of Health Public Health Laboratories" "https://www.epicov.org/acknowledgement/58/69/EPI_ISL_7985869.json"
66535 "USA/WA-PHL-008002/2021" "EPI_ISL_7985870" "?" "Drew MacKellar et al" "Washington State Department of Health Public Health Laboratories" "Washington State Department of Health Public Health Laboratories" "https://www.epicov.org/acknowledgement/58/70/EPI_ISL_7985870.json"
66536 "USA/WA-PHL-008003/2021" "EPI_ISL_7985871" "?" "Drew MacKellar et al" "Washington State Department of Health Public Health Laboratories" "Washington State Department of Health Public Health Laboratories" "https://www.epicov.org/acknowledgement/58/71/EPI_ISL_7985871.json"
66537 "USA/WA-PHL-008004/2021" "EPI_ISL_7985872" "?" "Drew MacKellar et al" "Washington State Department of Health Public Health Laboratories" "Washington State Department of Health Public Health Laboratories" "https://www.epicov.org/acknowledgement/58/72/EPI_ISL_7985872.json"
66538 "USA/WA-PHL-008005/2021" "EPI_ISL_7985873" "?" "Drew MacKellar et al" "Washington State Department of Health Public Health Laboratories" "Washington State Department of Health Public Health Laboratories" "https://www.epicov.org/acknowledgement/58/73/EPI_ISL_7985873.json"
66539 "USA/WA-PHL-008006/2021" "EPI_ISL_7985874" "?" "Drew MacKellar et al" "Washington State Department of Health Public Health Laboratories" "Washington State Department of Health Public Health Laboratories" "https://www.epicov.org/acknowledgement/58/74/EPI_ISL_7985874.json"
66540 "USA/WA-PHL-008007/2021" "EPI_ISL_7985875" "?" "Drew MacKellar et al" "Washington State Department of Health Public Health Laboratories" "Washington State Department of Health Public Health Laboratories" "https://www.epicov.org/acknowledgement/58/75/EPI_ISL_7985875.json"
66541 "USA/WA-PHL-008008/2021" "EPI_ISL_7985876" "?" "Drew MacKellar et al" "Washington State Department of Health Public Health Laboratories" "Washington State Department of Health Public Health Laboratories" "https://www.epicov.org/acknowledgement/58/76/EPI_ISL_7985876.json"
66542 "USA/WA-PHL-008009/2021" "EPI_ISL_7985877" "?" "Drew MacKellar et al" "Washington State Department of Health Public Health Laboratories" "Washington State Department of Health Public Health Laboratories" "https://www.epicov.org/acknowledgement/58/77/EPI_ISL_7985877.json"
66543 "USA/WA-PHL-008010/2021" "EPI_ISL_7985878" "?" "Drew MacKellar et al" "Washington State Department of Health Public Health Laboratories" "Washington State Department of Health Public Health Laboratories" "https://www.epicov.org/acknowledgement/58/78/EPI_ISL_7985878.json"
66544 "USA/WA-PHL-008011/2021" "EPI_ISL_7985879" "?" "Drew MacKellar et al" "Washington State Department of Health Public Health Laboratories" "Washington State Department of Health Public Health Laboratories" "https://www.epicov.org/acknowledgement/58/79/EPI_ISL_7985879.json"
66545 "USA/WA-PHL-008012/2021" "EPI_ISL_7985880" "?" "Drew MacKellar et al" "Washington State Department of Health Public Health Laboratories" "Washington State Department of Health Public Health Laboratories" "https://www.epicov.org/acknowledgement/58/80/EPI_ISL_7985880.json"
66546 "USA/WA-PHL-008013/2021" "EPI_ISL_7985881" "?" "Drew MacKellar et al" "Washington State Department of Health Public Health Laboratories" "Washington State Department of Health Public Health Laboratories" "https://www.epicov.org/acknowledgement/58/81/EPI_ISL_7985881.json"
66547 "USA/WA-PHL-008014/2021" "EPI_ISL_7985882" "?" "Drew MacKellar et al" "Washington State Department of Health Public Health Laboratories" "Washington State Department of Health Public Health Laboratories" "https://www.epicov.org/acknowledgement/58/82/EPI_ISL_7985882.json"
66548 "USA/WA-PHL-008015/2021" "EPI_ISL_7985883" "?" "Drew MacKellar et al" "Washington State Department of Health Public Health Laboratories" "Washington State Department of Health Public Health Laboratories" "https://www.epicov.org/acknowledgement/58/83/EPI_ISL_7985883.json"
66549 "USA/WA-PHL-008016/2021" "EPI_ISL_7985884" "?" "Drew MacKellar et al" "Washington State Department of Health Public Health Laboratories" "Washington State Department of Health Public Health Laboratories" "https://www.epicov.org/acknowledgement/58/84/EPI_ISL_7985884.json"
66550 "USA/WA-PHL-008017/2021" "EPI_ISL_7985885" "?" "Drew MacKellar et al" "Washington State Department of Health Public Health Laboratories" "Washington State Department of Health Public Health Laboratories" "https://www.epicov.org/acknowledgement/58/85/EPI_ISL_7985885.json"
66551 "USA/WA-PHL-008018/2021" "EPI_ISL_7985886" "?" "Drew MacKellar et al" "Washington State Department of Health Public Health Laboratories" "Washington State Department of Health Public Health Laboratories" "https://www.epicov.org/acknowledgement/58/86/EPI_ISL_7985886.json"
66552 "USA/WA-PHL-008019/2021" "EPI_ISL_7985887" "?" "Drew MacKellar et al" "Washington State Department of Health Public Health Laboratories" "Washington State Department of Health Public Health Laboratories" "https://www.epicov.org/acknowledgement/58/87/EPI_ISL_7985887.json"
66553 "USA/WA-PHL-008020/2021" "EPI_ISL_7985888" "?" "Drew MacKellar et al" "Washington State Department of Health Public Health Laboratories" "Washington State Department of Health Public Health Laboratories" "https://www.epicov.org/acknowledgement/58/88/EPI_ISL_7985888.json"
66554 "USA/WA-PHL-008021/2021" "EPI_ISL_7985889" "?" "Drew MacKellar et al" "Washington State Department of Health Public Health Laboratories" "Washington State Department of Health Public Health Laboratories" "https://www.epicov.org/acknowledgement/58/89/EPI_ISL_7985889.json"
66555 "USA/WA-PHL-008022/2021" "EPI_ISL_7985890" "?" "Drew MacKellar et al" "Washington State Department of Health Public Health Laboratories" "Washington State Department of Health Public Health Laboratories" "https://www.epicov.org/acknowledgement/58/90/EPI_ISL_7985890.json"
66556 "USA/WA-PHL-008023/2021" "EPI_ISL_7985891" "?" "Drew MacKellar et al" "Washington State Department of Health Public Health Laboratories" "Washington State Department of Health Public Health Laboratories" "https://www.epicov.org/acknowledgement/58/91/EPI_ISL_7985891.json"
66557 "USA/WA-PHL-008024/2021" "EPI_ISL_7985892" "?" "Drew MacKellar et al" "Washington State Department of Health Public Health Laboratories" "Washington State Department of Health Public Health Laboratories" "https://www.epicov.org/acknowledgement/58/92/EPI_ISL_7985892.json"
66558 "USA/WA-PHL-008025/2021" "EPI_ISL_7985893" "?" "Drew MacKellar et al" "Washington State Department of Health Public Health Laboratories" "Washington State Department of Health Public Health Laboratories" "https://www.epicov.org/acknowledgement/58/93/EPI_ISL_7985893.json"
66559 "USA/WA-PHL-008026/2021" "EPI_ISL_7985894" "?" "Drew MacKellar et al" "Washington State Department of Health Public Health Laboratories" "Washington State Department of Health Public Health Laboratories" "https://www.epicov.org/acknowledgement/58/94/EPI_ISL_7985894.json"
66560 "USA/WA-PHL-008027/2021" "EPI_ISL_7985895" "?" "Drew MacKellar et al" "Washington State Department of Health Public Health Laboratories" "Washington State Department of Health Public Health Laboratories" "https://www.epicov.org/acknowledgement/58/95/EPI_ISL_7985895.json"
66561 "USA/WA-PHL-008028/2021" "EPI_ISL_7985896" "?" "Drew MacKellar et al" "Washington State Department of Health Public Health Laboratories" "Washington State Department of Health Public Health Laboratories" "https://www.epicov.org/acknowledgement/58/96/EPI_ISL_7985896.json"
66562 "USA/WA-PHL-008029/2021" "EPI_ISL_7985897" "?" "Drew MacKellar et al" "Washington State Department of Health Public Health Laboratories" "Washington State Department of Health Public Health Laboratories" "https://www.epicov.org/acknowledgement/58/97/EPI_ISL_7985897.json"
66563 "USA/WA-PHL-008030/2021" "EPI_ISL_7985898" "?" "Drew MacKellar et al" "Washington State Department of Health Public Health Laboratories" "Washington State Department of Health Public Health Laboratories" "https://www.epicov.org/acknowledgement/58/98/EPI_ISL_7985898.json"
66564 "USA/WA-PHL-008031/2021" "EPI_ISL_7985899" "?" "Drew MacKellar et al" "Washington State Department of Health Public Health Laboratories" "Washington State Department of Health Public Health Laboratories" "https://www.epicov.org/acknowledgement/58/99/EPI_ISL_7985899.json"
66565 "USA/WA-PHL-008032/2021" "EPI_ISL_7985900" "?" "Drew MacKellar et al" "Washington State Department of Health Public Health Laboratories" "Washington State Department of Health Public Health Laboratories" "https://www.epicov.org/acknowledgement/59/00/EPI_ISL_7985900.json"
66566 "USA/WA-PHL-008033/2021" "EPI_ISL_7985901" "?" "Drew MacKellar et al" "Washington State Department of Health Public Health Laboratories" "Washington State Department of Health Public Health Laboratories" "https://www.epicov.org/acknowledgement/59/01/EPI_ISL_7985901.json"
66567 "USA/WA-PHL-008034/2021" "EPI_ISL_7985902" "?" "Drew MacKellar et al" "Washington State Department of Health Public Health Laboratories" "Washington State Department of Health Public Health Laboratories" "https://www.epicov.org/acknowledgement/59/02/EPI_ISL_7985902.json"
66568 "USA/WA-PHL-008035/2021" "EPI_ISL_7985903" "?" "Drew MacKellar et al" "Washington State Department of Health Public Health Laboratories" "Washington State Department of Health Public Health Laboratories" "https://www.epicov.org/acknowledgement/59/03/EPI_ISL_7985903.json"
66569 "USA/WA-PHL-008036/2021" "EPI_ISL_7985904" "?" "Drew MacKellar et al" "Washington State Department of Health Public Health Laboratories" "Washington State Department of Health Public Health Laboratories" "https://www.epicov.org/acknowledgement/59/04/EPI_ISL_7985904.json"
66570 "USA/WA-PHL-008037/2021" "EPI_ISL_7985905" "?" "Drew MacKellar et al" "Washington State Department of Health Public Health Laboratories" "Washington State Department of Health Public Health Laboratories" "https://www.epicov.org/acknowledgement/59/05/EPI_ISL_7985905.json"
66571 "USA/WA-PHL-008038/2021" "EPI_ISL_7985906" "?" "Drew MacKellar et al" "Washington State Department of Health Public Health Laboratories" "Washington State Department of Health Public Health Laboratories" "https://www.epicov.org/acknowledgement/59/06/EPI_ISL_7985906.json"
66572 "USA/WA-PHL-008039/2021" "EPI_ISL_7985907" "?" "Drew MacKellar et al" "Washington State Department of Health Public Health Laboratories" "Washington State Department of Health Public Health Laboratories" "https://www.epicov.org/acknowledgement/59/07/EPI_ISL_7985907.json"
66573 "USA/WA-PHL-008040/2021" "EPI_ISL_7985908" "?" "Drew MacKellar et al" "Washington State Department of Health Public Health Laboratories" "Washington State Department of Health Public Health Laboratories" "https://www.epicov.org/acknowledgement/59/08/EPI_ISL_7985908.json"
66574 "USA/WA-PHL-008041/2021" "EPI_ISL_7985909" "?" "Drew MacKellar et al" "Washington State Department of Health Public Health Laboratories" "Washington State Department of Health Public Health Laboratories" "https://www.epicov.org/acknowledgement/59/09/EPI_ISL_7985909.json"
66575 "USA/WA-PHL-008042/2021" "EPI_ISL_7985910" "?" "Drew MacKellar et al" "Washington State Department of Health Public Health Laboratories" "Washington State Department of Health Public Health Laboratories" "https://www.epicov.org/acknowledgement/59/10/EPI_ISL_7985910.json"
66576 "USA/WA-PHL-008043/2021" "EPI_ISL_7985911" "?" "Drew MacKellar et al" "Washington State Department of Health Public Health Laboratories" "Washington State Department of Health Public Health Laboratories" "https://www.epicov.org/acknowledgement/59/11/EPI_ISL_7985911.json"
66577 "USA/WA-PHL-008044/2021" "EPI_ISL_7985912" "?" "Drew MacKellar et al" "Washington State Department of Health Public Health Laboratories" "Washington State Department of Health Public Health Laboratories" "https://www.epicov.org/acknowledgement/59/12/EPI_ISL_7985912.json"
66578 "USA/WA-PHL-008045/2021" "EPI_ISL_7985913" "?" "Drew MacKellar et al" "Washington State Department of Health Public Health Laboratories" "Washington State Department of Health Public Health Laboratories" "https://www.epicov.org/acknowledgement/59/13/EPI_ISL_7985913.json"
66579 "USA/WA-PHL-008046/2021" "EPI_ISL_7985914" "?" "Drew MacKellar et al" "Washington State Department of Health Public Health Laboratories" "Washington State Department of Health Public Health Laboratories" "https://www.epicov.org/acknowledgement/59/14/EPI_ISL_7985914.json"
66580 "USA/WA-PHL-008047/2021" "EPI_ISL_7985915" "?" "Drew MacKellar et al" "Washington State Department of Health Public Health Laboratories" "Washington State Department of Health Public Health Laboratories" "https://www.epicov.org/acknowledgement/59/15/EPI_ISL_7985915.json"
66581 "USA/WA-PHL-008051/2021" "EPI_ISL_7985916" "?" "Drew MacKellar et al" "Washington State Department of Health Public Health Laboratories" "Washington State Department of Health Public Health Laboratories" "https://www.epicov.org/acknowledgement/59/16/EPI_ISL_7985916.json"
66582 "USA/WA-PHL-008052/2021" "EPI_ISL_7985917" "?" "Drew MacKellar et al" "Washington State Department of Health Public Health Laboratories" "Washington State Department of Health Public Health Laboratories" "https://www.epicov.org/acknowledgement/59/17/EPI_ISL_7985917.json"
66583 "USA/WA-PHL-008053/2021" "EPI_ISL_7985918" "?" "Drew MacKellar et al" "Washington State Department of Health Public Health Laboratories" "Washington State Department of Health Public Health Laboratories" "https://www.epicov.org/acknowledgement/59/18/EPI_ISL_7985918.json"
66584 "USA/WA-PHL-008054/2021" "EPI_ISL_7985919" "?" "Drew MacKellar et al" "Washington State Department of Health Public Health Laboratories" "Washington State Department of Health Public Health Laboratories" "https://www.epicov.org/acknowledgement/59/19/EPI_ISL_7985919.json"
66585 "USA/WA-PHL-008055/2021" "EPI_ISL_7985920" "?" "Drew MacKellar et al" "Washington State Department of Health Public Health Laboratories" "Washington State Department of Health Public Health Laboratories" "https://www.epicov.org/acknowledgement/59/20/EPI_ISL_7985920.json"
66586 "USA/WA-PHL-008056/2021" "EPI_ISL_7985921" "?" "Drew MacKellar et al" "Washington State Department of Health Public Health Laboratories" "Washington State Department of Health Public Health Laboratories" "https://www.epicov.org/acknowledgement/59/21/EPI_ISL_7985921.json"
66587 "USA/WA-PHL-008057/2021" "EPI_ISL_7985922" "?" "Drew MacKellar et al" "Washington State Department of Health Public Health Laboratories" "Washington State Department of Health Public Health Laboratories" "https://www.epicov.org/acknowledgement/59/22/EPI_ISL_7985922.json"
66588 "USA/WA-PHL-008058/2021" "EPI_ISL_7985923" "?" "Drew MacKellar et al" "Washington State Department of Health Public Health Laboratories" "Washington State Department of Health Public Health Laboratories" "https://www.epicov.org/acknowledgement/59/23/EPI_ISL_7985923.json"
66589 "USA/WA-PHL-008059/2021" "EPI_ISL_7985924" "?" "Drew MacKellar et al" "Washington State Department of Health Public Health Laboratories" "Washington State Department of Health Public Health Laboratories" "https://www.epicov.org/acknowledgement/59/24/EPI_ISL_7985924.json"
66590 "USA/WA-PHL-008060/2021" "EPI_ISL_7985925" "?" "Drew MacKellar et al" "Washington State Department of Health Public Health Laboratories" "Washington State Department of Health Public Health Laboratories" "https://www.epicov.org/acknowledgement/59/25/EPI_ISL_7985925.json"
66591 "USA/WA-PHL-008061/2021" "EPI_ISL_7985926" "?" "Drew MacKellar et al" "Washington State Department of Health Public Health Laboratories" "Washington State Department of Health Public Health Laboratories" "https://www.epicov.org/acknowledgement/59/26/EPI_ISL_7985926.json"
66592 "USA/WA-PHL-008062/2021" "EPI_ISL_7985927" "?" "Drew MacKellar et al" "Washington State Department of Health Public Health Laboratories" "Washington State Department of Health Public Health Laboratories" "https://www.epicov.org/acknowledgement/59/27/EPI_ISL_7985927.json"
66593 "USA/WA-PHL-008063/2021" "EPI_ISL_7985928" "?" "Drew MacKellar et al" "Washington State Department of Health Public Health Laboratories" "Washington State Department of Health Public Health Laboratories" "https://www.epicov.org/acknowledgement/59/28/EPI_ISL_7985928.json"
66594 "USA/WA-PHL-008064/2021" "EPI_ISL_7985929" "?" "Drew MacKellar et al" "Washington State Department of Health Public Health Laboratories" "Washington State Department of Health Public Health Laboratories" "https://www.epicov.org/acknowledgement/59/29/EPI_ISL_7985929.json"
66595 "USA/WA-PHL-008065/2021" "EPI_ISL_7985930" "?" "Drew MacKellar et al" "Washington State Department of Health Public Health Laboratories" "Washington State Department of Health Public Health Laboratories" "https://www.epicov.org/acknowledgement/59/30/EPI_ISL_7985930.json"
66596 "USA/WA-PHL-008066/2021" "EPI_ISL_7985931" "?" "Drew MacKellar et al" "Washington State Department of Health Public Health Laboratories" "Washington State Department of Health Public Health Laboratories" "https://www.epicov.org/acknowledgement/59/31/EPI_ISL_7985931.json"
66597 "USA/WA-PHL-008068/2021" "EPI_ISL_7985932" "?" "Drew MacKellar et al" "Washington State Department of Health Public Health Laboratories" "Washington State Department of Health Public Health Laboratories" "https://www.epicov.org/acknowledgement/59/32/EPI_ISL_7985932.json"
66598 "USA/WA-PHL-008069/2021" "EPI_ISL_7985933" "?" "Drew MacKellar et al" "Washington State Department of Health Public Health Laboratories" "Washington State Department of Health Public Health Laboratories" "https://www.epicov.org/acknowledgement/59/33/EPI_ISL_7985933.json"
66599 "USA/WA-PHL-008070/2021" "EPI_ISL_7985934" "?" "Drew MacKellar et al" "Washington State Department of Health Public Health Laboratories" "Washington State Department of Health Public Health Laboratories" "https://www.epicov.org/acknowledgement/59/34/EPI_ISL_7985934.json"
66600 "USA/WA-PHL-008071/2021" "EPI_ISL_7985935" "?" "Drew MacKellar et al" "Washington State Department of Health Public Health Laboratories" "Washington State Department of Health Public Health Laboratories" "https://www.epicov.org/acknowledgement/59/35/EPI_ISL_7985935.json"
66601 "USA/WA-PHL-008072/2021" "EPI_ISL_7985936" "?" "Drew MacKellar et al" "Washington State Department of Health Public Health Laboratories" "Washington State Department of Health Public Health Laboratories" "https://www.epicov.org/acknowledgement/59/36/EPI_ISL_7985936.json"
66602 "USA/WA-PHL-008073/2021" "EPI_ISL_7985937" "?" "Drew MacKellar et al" "Washington State Department of Health Public Health Laboratories" "Washington State Department of Health Public Health Laboratories" "https://www.epicov.org/acknowledgement/59/37/EPI_ISL_7985937.json"
66603 "USA/WA-PHL-008075/2021" "EPI_ISL_7985938" "?" "Drew MacKellar et al" "Washington State Department of Health Public Health Laboratories" "Washington State Department of Health Public Health Laboratories" "https://www.epicov.org/acknowledgement/59/38/EPI_ISL_7985938.json"
66604 "USA/WA-PHL-008076/2021" "EPI_ISL_7985939" "?" "Drew MacKellar et al" "Washington State Department of Health Public Health Laboratories" "Washington State Department of Health Public Health Laboratories" "https://www.epicov.org/acknowledgement/59/39/EPI_ISL_7985939.json"
66605 "USA/WA-PHL-008077/2021" "EPI_ISL_7985940" "?" "Drew MacKellar et al" "Washington State Department of Health Public Health Laboratories" "Washington State Department of Health Public Health Laboratories" "https://www.epicov.org/acknowledgement/59/40/EPI_ISL_7985940.json"
66606 "USA/WA-PHL-008078/2021" "EPI_ISL_7985941" "?" "Drew MacKellar et al" "Washington State Department of Health Public Health Laboratories" "Washington State Department of Health Public Health Laboratories" "https://www.epicov.org/acknowledgement/59/41/EPI_ISL_7985941.json"
66607 "USA/WA-PHL-008079/2021" "EPI_ISL_7985942" "?" "Drew MacKellar et al" "Washington State Department of Health Public Health Laboratories" "Washington State Department of Health Public Health Laboratories" "https://www.epicov.org/acknowledgement/59/42/EPI_ISL_7985942.json"
66608 "USA/WA-PHL-008080/2021" "EPI_ISL_7985943" "?" "Drew MacKellar et al" "Washington State Department of Health Public Health Laboratories" "Washington State Department of Health Public Health Laboratories" "https://www.epicov.org/acknowledgement/59/43/EPI_ISL_7985943.json"
66609 "USA/WA-PHL-008081/2021" "EPI_ISL_7985944" "?" "Drew MacKellar et al" "Washington State Department of Health Public Health Laboratories" "Washington State Department of Health Public Health Laboratories" "https://www.epicov.org/acknowledgement/59/44/EPI_ISL_7985944.json"
66610 "USA/WA-PHL-008082/2021" "EPI_ISL_7985945" "?" "Drew MacKellar et al" "Washington State Department of Health Public Health Laboratories" "Washington State Department of Health Public Health Laboratories" "https://www.epicov.org/acknowledgement/59/45/EPI_ISL_7985945.json"
66611 "USA/WA-PHL-008083/2021" "EPI_ISL_7985946" "?" "Drew MacKellar et al" "Washington State Department of Health Public Health Laboratories" "Washington State Department of Health Public Health Laboratories" "https://www.epicov.org/acknowledgement/59/46/EPI_ISL_7985946.json"
66612 "USA/WA-PHL-008084/2021" "EPI_ISL_7985947" "?" "Drew MacKellar et al" "Washington State Department of Health Public Health Laboratories" "Washington State Department of Health Public Health Laboratories" "https://www.epicov.org/acknowledgement/59/47/EPI_ISL_7985947.json"
66613 "USA/WA-PHL-008085/2021" "EPI_ISL_7985948" "?" "Drew MacKellar et al" "Washington State Department of Health Public Health Laboratories" "Washington State Department of Health Public Health Laboratories" "https://www.epicov.org/acknowledgement/59/48/EPI_ISL_7985948.json"
66614 "USA/WA-PHL-008086/2021" "EPI_ISL_7985949" "?" "Drew MacKellar et al" "Washington State Department of Health Public Health Laboratories" "Washington State Department of Health Public Health Laboratories" "https://www.epicov.org/acknowledgement/59/49/EPI_ISL_7985949.json"
66615 "USA/WA-PHL-008087/2021" "EPI_ISL_7985950" "?" "Drew MacKellar et al" "Washington State Department of Health Public Health Laboratories" "Washington State Department of Health Public Health Laboratories" "https://www.epicov.org/acknowledgement/59/50/EPI_ISL_7985950.json"
66616 "USA/WA-PHL-008088/2021" "EPI_ISL_7985951" "?" "Drew MacKellar et al" "Washington State Department of Health Public Health Laboratories" "Washington State Department of Health Public Health Laboratories" "https://www.epicov.org/acknowledgement/59/51/EPI_ISL_7985951.json"
66617 "USA/WA-PHL-008089/2021" "EPI_ISL_7985952" "?" "Drew MacKellar et al" "Washington State Department of Health Public Health Laboratories" "Washington State Department of Health Public Health Laboratories" "https://www.epicov.org/acknowledgement/59/52/EPI_ISL_7985952.json"
66618 "USA/WA-PHL-008090/2021" "EPI_ISL_7985953" "?" "Drew MacKellar et al" "Washington State Department of Health Public Health Laboratories" "Washington State Department of Health Public Health Laboratories" "https://www.epicov.org/acknowledgement/59/53/EPI_ISL_7985953.json"
66619 "USA/WA-PHL-008091/2021" "EPI_ISL_7985954" "?" "Drew MacKellar et al" "Washington State Department of Health Public Health Laboratories" "Washington State Department of Health Public Health Laboratories" "https://www.epicov.org/acknowledgement/59/54/EPI_ISL_7985954.json"
66620 "USA/WA-PHL-008092/2021" "EPI_ISL_7985955" "?" "Drew MacKellar et al" "Washington State Department of Health Public Health Laboratories" "Washington State Department of Health Public Health Laboratories" "https://www.epicov.org/acknowledgement/59/55/EPI_ISL_7985955.json"
66621 "USA/WA-PHL-008093/2021" "EPI_ISL_7985956" "?" "Drew MacKellar et al" "Washington State Department of Health Public Health Laboratories" "Washington State Department of Health Public Health Laboratories" "https://www.epicov.org/acknowledgement/59/56/EPI_ISL_7985956.json"
66622 "USA/WA-PHL-008094/2021" "EPI_ISL_7985957" "?" "Drew MacKellar et al" "Washington State Department of Health Public Health Laboratories" "Washington State Department of Health Public Health Laboratories" "https://www.epicov.org/acknowledgement/59/57/EPI_ISL_7985957.json"
66623 "USA/WA-PHL-008095/2021" "EPI_ISL_7985958" "?" "Drew MacKellar et al" "Washington State Department of Health Public Health Laboratories" "Washington State Department of Health Public Health Laboratories" "https://www.epicov.org/acknowledgement/59/58/EPI_ISL_7985958.json"
66624 "USA/WA-PHL-008096/2021" "EPI_ISL_7985959" "?" "Drew MacKellar et al" "Washington State Department of Health Public Health Laboratories" "Washington State Department of Health Public Health Laboratories" "https://www.epicov.org/acknowledgement/59/59/EPI_ISL_7985959.json"
66625 "USA/WA-PHL-008097/2021" "EPI_ISL_7985960" "?" "Drew MacKellar et al" "Washington State Department of Health Public Health Laboratories" "Washington State Department of Health Public Health Laboratories" "https://www.epicov.org/acknowledgement/59/60/EPI_ISL_7985960.json"
66626 "USA/WA-PHL-008098/2021" "EPI_ISL_7985961" "?" "Drew MacKellar et al" "Washington State Department of Health Public Health Laboratories" "Washington State Department of Health Public Health Laboratories" "https://www.epicov.org/acknowledgement/59/61/EPI_ISL_7985961.json"
66627 "USA/WA-PHL-008099/2021" "EPI_ISL_7985962" "?" "Drew MacKellar et al" "Washington State Department of Health Public Health Laboratories" "Washington State Department of Health Public Health Laboratories" "https://www.epicov.org/acknowledgement/59/62/EPI_ISL_7985962.json"
66628 "USA/WA-PHL-008100/2021" "EPI_ISL_7985963" "?" "Drew MacKellar et al" "Washington State Department of Health Public Health Laboratories" "Washington State Department of Health Public Health Laboratories" "https://www.epicov.org/acknowledgement/59/63/EPI_ISL_7985963.json"
66629 "USA/WA-PHL-008101/2021" "EPI_ISL_7985964" "?" "Drew MacKellar et al" "Washington State Department of Health Public Health Laboratories" "Washington State Department of Health Public Health Laboratories" "https://www.epicov.org/acknowledgement/59/64/EPI_ISL_7985964.json"
66630 "USA/WA-PHL-008102/2021" "EPI_ISL_7985965" "?" "Drew MacKellar et al" "Washington State Department of Health Public Health Laboratories" "Washington State Department of Health Public Health Laboratories" "https://www.epicov.org/acknowledgement/59/65/EPI_ISL_7985965.json"
66631 "USA/WA-PHL-008103/2021" "EPI_ISL_7985966" "?" "Drew MacKellar et al" "Washington State Department of Health Public Health Laboratories" "Washington State Department of Health Public Health Laboratories" "https://www.epicov.org/acknowledgement/59/66/EPI_ISL_7985966.json"
66632 "USA/WA-PHL-008104/2021" "EPI_ISL_7985967" "?" "Drew MacKellar et al" "Washington State Department of Health Public Health Laboratories" "Washington State Department of Health Public Health Laboratories" "https://www.epicov.org/acknowledgement/59/67/EPI_ISL_7985967.json"
66633 "USA/WA-PHL-008105/2021" "EPI_ISL_7985968" "?" "Drew MacKellar et al" "Washington State Department of Health Public Health Laboratories" "Washington State Department of Health Public Health Laboratories" "https://www.epicov.org/acknowledgement/59/68/EPI_ISL_7985968.json"
66634 "USA/WA-PHL-008106/2021" "EPI_ISL_7985969" "?" "Drew MacKellar et al" "Washington State Department of Health Public Health Laboratories" "Washington State Department of Health Public Health Laboratories" "https://www.epicov.org/acknowledgement/59/69/EPI_ISL_7985969.json"
66635 "USA/WA-PHL-008107/2021" "EPI_ISL_7985970" "?" "Drew MacKellar et al" "Washington State Department of Health Public Health Laboratories" "Washington State Department of Health Public Health Laboratories" "https://www.epicov.org/acknowledgement/59/70/EPI_ISL_7985970.json"
66636 "USA/WA-PHL-008108/2021" "EPI_ISL_7985971" "?" "Drew MacKellar et al" "Washington State Department of Health Public Health Laboratories" "Washington State Department of Health Public Health Laboratories" "https://www.epicov.org/acknowledgement/59/71/EPI_ISL_7985971.json"
66637 "USA/WA-PHL-008109/2021" "EPI_ISL_7985972" "?" "Drew MacKellar et al" "Washington State Department of Health Public Health Laboratories" "Washington State Department of Health Public Health Laboratories" "https://www.epicov.org/acknowledgement/59/72/EPI_ISL_7985972.json"
66638 "USA/WA-PHL-008110/2021" "EPI_ISL_7985973" "?" "Drew MacKellar et al" "Washington State Department of Health Public Health Laboratories" "Washington State Department of Health Public Health Laboratories" "https://www.epicov.org/acknowledgement/59/73/EPI_ISL_7985973.json"
66639 "USA/WA-PHL-008111/2021" "EPI_ISL_7985974" "?" "Drew MacKellar et al" "Washington State Department of Health Public Health Laboratories" "Washington State Department of Health Public Health Laboratories" "https://www.epicov.org/acknowledgement/59/74/EPI_ISL_7985974.json"
66640 "USA/WA-PHL-008112/2021" "EPI_ISL_7985975" "?" "Drew MacKellar et al" "Washington State Department of Health Public Health Laboratories" "Washington State Department of Health Public Health Laboratories" "https://www.epicov.org/acknowledgement/59/75/EPI_ISL_7985975.json"
66641 "USA/WA-PHL-008114/2021" "EPI_ISL_7985976" "?" "Drew MacKellar et al" "Washington State Department of Health Public Health Laboratories" "Washington State Department of Health Public Health Laboratories" "https://www.epicov.org/acknowledgement/59/76/EPI_ISL_7985976.json"
66642 "USA/WA-PHL-008115/2021" "EPI_ISL_7985977" "?" "Drew MacKellar et al" "Washington State Department of Health Public Health Laboratories" "Washington State Department of Health Public Health Laboratories" "https://www.epicov.org/acknowledgement/59/77/EPI_ISL_7985977.json"
66643 "USA/WA-PHL-008116/2021" "EPI_ISL_7985978" "?" "Drew MacKellar et al" "Washington State Department of Health Public Health Laboratories" "Washington State Department of Health Public Health Laboratories" "https://www.epicov.org/acknowledgement/59/78/EPI_ISL_7985978.json"
66644 "USA/WA-PHL-008117/2021" "EPI_ISL_7985979" "?" "Drew MacKellar et al" "Washington State Department of Health Public Health Laboratories" "Washington State Department of Health Public Health Laboratories" "https://www.epicov.org/acknowledgement/59/79/EPI_ISL_7985979.json"
66645 "USA/WA-PHL-008118/2021" "EPI_ISL_7985980" "?" "Drew MacKellar et al" "Washington State Department of Health Public Health Laboratories" "Washington State Department of Health Public Health Laboratories" "https://www.epicov.org/acknowledgement/59/80/EPI_ISL_7985980.json"
66646 "USA/WA-PHL-008119/2021" "EPI_ISL_7985981" "?" "Drew MacKellar et al" "Washington State Department of Health Public Health Laboratories" "Washington State Department of Health Public Health Laboratories" "https://www.epicov.org/acknowledgement/59/81/EPI_ISL_7985981.json"
66647 "USA/WA-PHL-008120/2021" "EPI_ISL_7985982" "?" "Drew MacKellar et al" "Washington State Department of Health Public Health Laboratories" "Washington State Department of Health Public Health Laboratories" "https://www.epicov.org/acknowledgement/59/82/EPI_ISL_7985982.json"
66648 "USA/WA-PHL-008122/2021" "EPI_ISL_7985983" "?" "Drew MacKellar et al" "Washington State Department of Health Public Health Laboratories" "Washington State Department of Health Public Health Laboratories" "https://www.epicov.org/acknowledgement/59/83/EPI_ISL_7985983.json"
66649 "USA/WA-PHL-008123/2021" "EPI_ISL_7985984" "?" "Drew MacKellar et al" "Washington State Department of Health Public Health Laboratories" "Washington State Department of Health Public Health Laboratories" "https://www.epicov.org/acknowledgement/59/84/EPI_ISL_7985984.json"
66650 "USA/WA-PHL-008124/2021" "EPI_ISL_7985985" "?" "Drew MacKellar et al" "Washington State Department of Health Public Health Laboratories" "Washington State Department of Health Public Health Laboratories" "https://www.epicov.org/acknowledgement/59/85/EPI_ISL_7985985.json"
66651 "USA/WA-PHL-008125/2021" "EPI_ISL_7985986" "?" "Drew MacKellar et al" "Washington State Department of Health Public Health Laboratories" "Washington State Department of Health Public Health Laboratories" "https://www.epicov.org/acknowledgement/59/86/EPI_ISL_7985986.json"
66652 "USA/WA-PHL-008126/2021" "EPI_ISL_7985987" "?" "Drew MacKellar et al" "Washington State Department of Health Public Health Laboratories" "Washington State Department of Health Public Health Laboratories" "https://www.epicov.org/acknowledgement/59/87/EPI_ISL_7985987.json"
66653 "USA/WA-PHL-008127/2021" "EPI_ISL_7985988" "?" "Drew MacKellar et al" "Washington State Department of Health Public Health Laboratories" "Washington State Department of Health Public Health Laboratories" "https://www.epicov.org/acknowledgement/59/88/EPI_ISL_7985988.json"
66654 "USA/WA-PHL-008128/2021" "EPI_ISL_7985989" "?" "Drew MacKellar et al" "Washington State Department of Health Public Health Laboratories" "Washington State Department of Health Public Health Laboratories" "https://www.epicov.org/acknowledgement/59/89/EPI_ISL_7985989.json"
66655 "USA/WA-PHL-008129/2021" "EPI_ISL_7985990" "?" "Drew MacKellar et al" "Washington State Department of Health Public Health Laboratories" "Washington State Department of Health Public Health Laboratories" "https://www.epicov.org/acknowledgement/59/90/EPI_ISL_7985990.json"
66656 "USA/WA-PHL-008130/2021" "EPI_ISL_7985991" "?" "Drew MacKellar et al" "Washington State Department of Health Public Health Laboratories" "Washington State Department of Health Public Health Laboratories" "https://www.epicov.org/acknowledgement/59/91/EPI_ISL_7985991.json"
66657 "USA/WA-PHL-008131/2021" "EPI_ISL_7985992" "?" "Drew MacKellar et al" "Washington State Department of Health Public Health Laboratories" "Washington State Department of Health Public Health Laboratories" "https://www.epicov.org/acknowledgement/59/92/EPI_ISL_7985992.json"
66658 "USA/WA-PHL-008132/2021" "EPI_ISL_7985993" "?" "Drew MacKellar et al" "Washington State Department of Health Public Health Laboratories" "Washington State Department of Health Public Health Laboratories" "https://www.epicov.org/acknowledgement/59/93/EPI_ISL_7985993.json"
66659 "USA/WA-PHL-008133/2021" "EPI_ISL_7985994" "?" "Drew MacKellar et al" "Washington State Department of Health Public Health Laboratories" "Washington State Department of Health Public Health Laboratories" "https://www.epicov.org/acknowledgement/59/94/EPI_ISL_7985994.json"
66660 "USA/WA-PHL-008134/2021" "EPI_ISL_7985995" "?" "Drew MacKellar et al" "Washington State Department of Health Public Health Laboratories" "Washington State Department of Health Public Health Laboratories" "https://www.epicov.org/acknowledgement/59/95/EPI_ISL_7985995.json"
66661 "USA/WA-PHL-008135/2021" "EPI_ISL_8146832" "?" "Drew MacKellar et al" "Washington State Department of Health Public Health Laboratories" "Washington State Department of Health Public Health Laboratories" "https://www.epicov.org/acknowledgement/68/32/EPI_ISL_8146832.json"
66662 "USA/WA-PHL-008136/2021" "EPI_ISL_8146833" "?" "Drew MacKellar et al" "Washington State Department of Health Public Health Laboratories" "Washington State Department of Health Public Health Laboratories" "https://www.epicov.org/acknowledgement/68/33/EPI_ISL_8146833.json"
66663 "USA/WA-PHL-008137/2021" "EPI_ISL_8147040" "?" "Drew MacKellar et al" "Washington State Department of Health Public Health Laboratories" "Washington State Department of Health Public Health Laboratories" "https://www.epicov.org/acknowledgement/70/40/EPI_ISL_8147040.json"
66664 "USA/WA-PHL-008138/2021" "EPI_ISL_8146834" "?" "Drew MacKellar et al" "Washington State Department of Health Public Health Laboratories" "Washington State Department of Health Public Health Laboratories" "https://www.epicov.org/acknowledgement/68/34/EPI_ISL_8146834.json"
66665 "USA/WA-PHL-008139/2021" "EPI_ISL_8146835" "?" "Drew MacKellar et al" "Washington State Department of Health Public Health Laboratories" "Washington State Department of Health Public Health Laboratories" "https://www.epicov.org/acknowledgement/68/35/EPI_ISL_8146835.json"
66666 "USA/WA-PHL-008140/2021" "EPI_ISL_8146836" "?" "Drew MacKellar et al" "Washington State Department of Health Public Health Laboratories" "Washington State Department of Health Public Health Laboratories" "https://www.epicov.org/acknowledgement/68/36/EPI_ISL_8146836.json"
66667 "USA/WA-PHL-008141/2021" "EPI_ISL_8147002" "?" "Drew MacKellar et al" "Washington State Department of Health Public Health Laboratories" "Washington State Department of Health Public Health Laboratories" "https://www.epicov.org/acknowledgement/70/02/EPI_ISL_8147002.json"
66668 "USA/WA-PHL-008143/2021" "EPI_ISL_8146837" "?" "Drew MacKellar et al" "Washington State Department of Health Public Health Laboratories" "Washington State Department of Health Public Health Laboratories" "https://www.epicov.org/acknowledgement/68/37/EPI_ISL_8146837.json"
66669 "USA/WA-PHL-008144/2021" "EPI_ISL_8147097" "?" "Drew MacKellar et al" "Washington State Department of Health Public Health Laboratories" "Washington State Department of Health Public Health Laboratories" "https://www.epicov.org/acknowledgement/70/97/EPI_ISL_8147097.json"
66670 "USA/WA-PHL-008145/2021" "EPI_ISL_8147092" "?" "Drew MacKellar et al" "Washington State Department of Health Public Health Laboratories" "Washington State Department of Health Public Health Laboratories" "https://www.epicov.org/acknowledgement/70/92/EPI_ISL_8147092.json"
66671 "USA/WA-PHL-008146/2021" "EPI_ISL_8146838" "?" "Drew MacKellar et al" "Washington State Department of Health Public Health Laboratories" "Washington State Department of Health Public Health Laboratories" "https://www.epicov.org/acknowledgement/68/38/EPI_ISL_8146838.json"
66672 "USA/WA-PHL-008147/2021" "EPI_ISL_8146839" "?" "Drew MacKellar et al" "Washington State Department of Health Public Health Laboratories" "Washington State Department of Health Public Health Laboratories" "https://www.epicov.org/acknowledgement/68/39/EPI_ISL_8146839.json"
66673 "USA/WA-PHL-008148/2021" "EPI_ISL_8147046" "?" "Drew MacKellar et al" "Washington State Department of Health Public Health Laboratories" "Washington State Department of Health Public Health Laboratories" "https://www.epicov.org/acknowledgement/70/46/EPI_ISL_8147046.json"
66674 "USA/WA-PHL-008149/2021" "EPI_ISL_8147047" "?" "Drew MacKellar et al" "Washington State Department of Health Public Health Laboratories" "Washington State Department of Health Public Health Laboratories" "https://www.epicov.org/acknowledgement/70/47/EPI_ISL_8147047.json"
66675 "USA/WA-PHL-008150/2021" "EPI_ISL_8146840" "?" "Drew MacKellar et al" "Washington State Department of Health Public Health Laboratories" "Washington State Department of Health Public Health Laboratories" "https://www.epicov.org/acknowledgement/68/40/EPI_ISL_8146840.json"
66676 "USA/WA-PHL-008151/2021" "EPI_ISL_8147084" "?" "Drew MacKellar et al" "Washington State Department of Health Public Health Laboratories" "Washington State Department of Health Public Health Laboratories" "https://www.epicov.org/acknowledgement/70/84/EPI_ISL_8147084.json"
66677 "USA/WA-PHL-008152/2021" "EPI_ISL_8146841" "?" "Drew MacKellar et al" "Washington State Department of Health Public Health Laboratories" "Washington State Department of Health Public Health Laboratories" "https://www.epicov.org/acknowledgement/68/41/EPI_ISL_8146841.json"
66678 "USA/WA-PHL-008153/2021" "EPI_ISL_8147082" "?" "Drew MacKellar et al" "Washington State Department of Health Public Health Laboratories" "Washington State Department of Health Public Health Laboratories" "https://www.epicov.org/acknowledgement/70/82/EPI_ISL_8147082.json"
66679 "USA/WA-PHL-008154/2021" "EPI_ISL_8146842" "?" "Drew MacKellar et al" "Washington State Department of Health Public Health Laboratories" "Washington State Department of Health Public Health Laboratories" "https://www.epicov.org/acknowledgement/68/42/EPI_ISL_8146842.json"
66680 "USA/WA-PHL-008155/2021" "EPI_ISL_8147060" "?" "Drew MacKellar et al" "Washington State Department of Health Public Health Laboratories" "Washington State Department of Health Public Health Laboratories" "https://www.epicov.org/acknowledgement/70/60/EPI_ISL_8147060.json"
66681 "USA/WA-PHL-008156/2021" "EPI_ISL_8147079" "?" "Drew MacKellar et al" "Washington State Department of Health Public Health Laboratories" "Washington State Department of Health Public Health Laboratories" "https://www.epicov.org/acknowledgement/70/79/EPI_ISL_8147079.json"
66682 "USA/WA-PHL-008157/2021" "EPI_ISL_8146944" "?" "Drew MacKellar et al" "Washington State Department of Health Public Health Laboratories" "Washington State Department of Health Public Health Laboratories" "https://www.epicov.org/acknowledgement/69/44/EPI_ISL_8146944.json"
66683 "USA/WA-PHL-008158/2021" "EPI_ISL_8146843" "?" "Drew MacKellar et al" "Washington State Department of Health Public Health Laboratories" "Washington State Department of Health Public Health Laboratories" "https://www.epicov.org/acknowledgement/68/43/EPI_ISL_8146843.json"
66684 "USA/WA-PHL-008159/2021" "EPI_ISL_8147048" "?" "Drew MacKellar et al" "Washington State Department of Health Public Health Laboratories" "Washington State Department of Health Public Health Laboratories" "https://www.epicov.org/acknowledgement/70/48/EPI_ISL_8147048.json"
66685 "USA/WA-PHL-008160/2021" "EPI_ISL_8146844" "?" "Drew MacKellar et al" "Washington State Department of Health Public Health Laboratories" "Washington State Department of Health Public Health Laboratories" "https://www.epicov.org/acknowledgement/68/44/EPI_ISL_8146844.json"
66686 "USA/WA-PHL-008161/2021" "EPI_ISL_8146845" "?" "Drew MacKellar et al" "Washington State Department of Health Public Health Laboratories" "Washington State Department of Health Public Health Laboratories" "https://www.epicov.org/acknowledgement/68/45/EPI_ISL_8146845.json"
66687 "USA/WA-PHL-008162/2021" "EPI_ISL_8147096" "?" "Drew MacKellar et al" "Washington State Department of Health Public Health Laboratories" "Washington State Department of Health Public Health Laboratories" "https://www.epicov.org/acknowledgement/70/96/EPI_ISL_8147096.json"
66688 "USA/WA-PHL-008163/2021" "EPI_ISL_8147074" "?" "Drew MacKellar et al" "Washington State Department of Health Public Health Laboratories" "Washington State Department of Health Public Health Laboratories" "https://www.epicov.org/acknowledgement/70/74/EPI_ISL_8147074.json"
66689 "USA/WA-PHL-008164/2021" "EPI_ISL_8147057" "?" "Drew MacKellar et al" "Washington State Department of Health Public Health Laboratories" "Washington State Department of Health Public Health Laboratories" "https://www.epicov.org/acknowledgement/70/57/EPI_ISL_8147057.json"
66690 "USA/WA-PHL-008165/2021" "EPI_ISL_8147037" "?" "Drew MacKellar et al" "Washington State Department of Health Public Health Laboratories" "Washington State Department of Health Public Health Laboratories" "https://www.epicov.org/acknowledgement/70/37/EPI_ISL_8147037.json"
66691 "USA/WA-PHL-008166/2021" "EPI_ISL_8146846" "?" "Drew MacKellar et al" "Washington State Department of Health Public Health Laboratories" "Washington State Department of Health Public Health Laboratories" "https://www.epicov.org/acknowledgement/68/46/EPI_ISL_8146846.json"
66692 "USA/WA-PHL-008167/2021" "EPI_ISL_8147025" "?" "Drew MacKellar et al" "Washington State Department of Health Public Health Laboratories" "Washington State Department of Health Public Health Laboratories" "https://www.epicov.org/acknowledgement/70/25/EPI_ISL_8147025.json"
66693 "USA/WA-PHL-008168/2021" "EPI_ISL_8146847" "?" "Drew MacKellar et al" "Washington State Department of Health Public Health Laboratories" "Washington State Department of Health Public Health Laboratories" "https://www.epicov.org/acknowledgement/68/47/EPI_ISL_8146847.json"
66694 "USA/WA-PHL-008169/2021" "EPI_ISL_8147056" "?" "Drew MacKellar et al" "Washington State Department of Health Public Health Laboratories" "Washington State Department of Health Public Health Laboratories" "https://www.epicov.org/acknowledgement/70/56/EPI_ISL_8147056.json"
66695 "USA/WA-PHL-008170/2021" "EPI_ISL_8147005" "?" "Drew MacKellar et al" "Washington State Department of Health Public Health Laboratories" "Washington State Department of Health Public Health Laboratories" "https://www.epicov.org/acknowledgement/70/05/EPI_ISL_8147005.json"
66696 "USA/WA-PHL-008171/2021" "EPI_ISL_8146848" "?" "Drew MacKellar et al" "Washington State Department of Health Public Health Laboratories" "Washington State Department of Health Public Health Laboratories" "https://www.epicov.org/acknowledgement/68/48/EPI_ISL_8146848.json"
66697 "USA/WA-PHL-008172/2021" "EPI_ISL_8146849" "?" "Drew MacKellar et al" "Washington State Department of Health Public Health Laboratories" "Washington State Department of Health Public Health Laboratories" "https://www.epicov.org/acknowledgement/68/49/EPI_ISL_8146849.json"
66698 "USA/WA-PHL-008173/2021" "EPI_ISL_8147000" "?" "Drew MacKellar et al" "Washington State Department of Health Public Health Laboratories" "Washington State Department of Health Public Health Laboratories" "https://www.epicov.org/acknowledgement/70/00/EPI_ISL_8147000.json"
66699 "USA/WA-PHL-008174/2021" "EPI_ISL_8146850" "?" "Drew MacKellar et al" "Washington State Department of Health Public Health Laboratories" "Washington State Department of Health Public Health Laboratories" "https://www.epicov.org/acknowledgement/68/50/EPI_ISL_8146850.json"
66700 "USA/WA-PHL-008175/2021" "EPI_ISL_8146937" "?" "Drew MacKellar et al" "Washington State Department of Health Public Health Laboratories" "Washington State Department of Health Public Health Laboratories" "https://www.epicov.org/acknowledgement/69/37/EPI_ISL_8146937.json"
66701 "USA/WA-PHL-008176/2021" "EPI_ISL_8146851" "?" "Drew MacKellar et al" "Washington State Department of Health Public Health Laboratories" "Washington State Department of Health Public Health Laboratories" "https://www.epicov.org/acknowledgement/68/51/EPI_ISL_8146851.json"
66702 "USA/WA-PHL-008177/2021" "EPI_ISL_8147017" "?" "Drew MacKellar et al" "Washington State Department of Health Public Health Laboratories" "Washington State Department of Health Public Health Laboratories" "https://www.epicov.org/acknowledgement/70/17/EPI_ISL_8147017.json"
66703 "USA/WA-PHL-008178/2021" "EPI_ISL_8146852" "?" "Drew MacKellar et al" "Washington State Department of Health Public Health Laboratories" "Washington State Department of Health Public Health Laboratories" "https://www.epicov.org/acknowledgement/68/52/EPI_ISL_8146852.json"
66704 "USA/WA-PHL-008179/2021" "EPI_ISL_8146853" "?" "Drew MacKellar et al" "Washington State Department of Health Public Health Laboratories" "Washington State Department of Health Public Health Laboratories" "https://www.epicov.org/acknowledgement/68/53/EPI_ISL_8146853.json"
66705 "USA/WA-PHL-008180/2021" "EPI_ISL_8146854" "?" "Drew MacKellar et al" "Washington State Department of Health Public Health Laboratories" "Washington State Department of Health Public Health Laboratories" "https://www.epicov.org/acknowledgement/68/54/EPI_ISL_8146854.json"
66706 "USA/WA-PHL-008182/2021" "EPI_ISL_8146855" "?" "Drew MacKellar et al" "Washington State Department of Health Public Health Laboratories" "Washington State Department of Health Public Health Laboratories" "https://www.epicov.org/acknowledgement/68/55/EPI_ISL_8146855.json"
66707 "USA/WA-PHL-008183/2021" "EPI_ISL_8146856" "?" "Drew MacKellar et al" "Washington State Department of Health Public Health Laboratories" "Washington State Department of Health Public Health Laboratories" "https://www.epicov.org/acknowledgement/68/56/EPI_ISL_8146856.json"
66708 "USA/WA-PHL-008184/2021" "EPI_ISL_8146857" "?" "Drew MacKellar et al" "Washington State Department of Health Public Health Laboratories" "Washington State Department of Health Public Health Laboratories" "https://www.epicov.org/acknowledgement/68/57/EPI_ISL_8146857.json"
66709 "USA/WA-PHL-008185/2021" "EPI_ISL_8147024" "?" "Drew MacKellar et al" "Washington State Department of Health Public Health Laboratories" "Washington State Department of Health Public Health Laboratories" "https://www.epicov.org/acknowledgement/70/24/EPI_ISL_8147024.json"
66710 "USA/WA-PHL-008186/2021" "EPI_ISL_8146858" "?" "Drew MacKellar et al" "Washington State Department of Health Public Health Laboratories" "Washington State Department of Health Public Health Laboratories" "https://www.epicov.org/acknowledgement/68/58/EPI_ISL_8146858.json"
66711 "USA/WA-PHL-008187/2021" "EPI_ISL_8147085" "?" "Drew MacKellar et al" "Washington State Department of Health Public Health Laboratories" "Washington State Department of Health Public Health Laboratories" "https://www.epicov.org/acknowledgement/70/85/EPI_ISL_8147085.json"
66712 "USA/WA-PHL-008188/2021" "EPI_ISL_8146859" "?" "Drew MacKellar et al" "Washington State Department of Health Public Health Laboratories" "Washington State Department of Health Public Health Laboratories" "https://www.epicov.org/acknowledgement/68/59/EPI_ISL_8146859.json"
66713 "USA/WA-PHL-008189/2021" "EPI_ISL_8147087" "?" "Drew MacKellar et al" "Washington State Department of Health Public Health Laboratories" "Washington State Department of Health Public Health Laboratories" "https://www.epicov.org/acknowledgement/70/87/EPI_ISL_8147087.json"
66714 "USA/WA-PHL-008190/2021" "EPI_ISL_8146860" "?" "Drew MacKellar et al" "Washington State Department of Health Public Health Laboratories" "Washington State Department of Health Public Health Laboratories" "https://www.epicov.org/acknowledgement/68/60/EPI_ISL_8146860.json"
66715 "USA/WA-PHL-008191/2021" "EPI_ISL_8146861" "?" "Drew MacKellar et al" "Washington State Department of Health Public Health Laboratories" "Washington State Department of Health Public Health Laboratories" "https://www.epicov.org/acknowledgement/68/61/EPI_ISL_8146861.json"
66716 "USA/WA-PHL-008192/2021" "EPI_ISL_8146862" "?" "Drew MacKellar et al" "Washington State Department of Health Public Health Laboratories" "Washington State Department of Health Public Health Laboratories" "https://www.epicov.org/acknowledgement/68/62/EPI_ISL_8146862.json"
66717 "USA/WA-PHL-008193/2021" "EPI_ISL_8147081" "?" "Drew MacKellar et al" "Washington State Department of Health Public Health Laboratories" "Washington State Department of Health Public Health Laboratories" "https://www.epicov.org/acknowledgement/70/81/EPI_ISL_8147081.json"
66718 "USA/WA-PHL-008194/2021" "EPI_ISL_8146863" "?" "Drew MacKellar et al" "Washington State Department of Health Public Health Laboratories" "Washington State Department of Health Public Health Laboratories" "https://www.epicov.org/acknowledgement/68/63/EPI_ISL_8146863.json"
66719 "USA/WA-PHL-008196/2021" "EPI_ISL_8147023" "?" "Drew MacKellar et al" "Washington State Department of Health Public Health Laboratories" "Washington State Department of Health Public Health Laboratories" "https://www.epicov.org/acknowledgement/70/23/EPI_ISL_8147023.json"
66720 "USA/WA-PHL-008197/2021" "EPI_ISL_8147026" "?" "Drew MacKellar et al" "Washington State Department of Health Public Health Laboratories" "Washington State Department of Health Public Health Laboratories" "https://www.epicov.org/acknowledgement/70/26/EPI_ISL_8147026.json"
66721 "USA/WA-PHL-008198/2021" "EPI_ISL_8146864" "?" "Drew MacKellar et al" "Washington State Department of Health Public Health Laboratories" "Washington State Department of Health Public Health Laboratories" "https://www.epicov.org/acknowledgement/68/64/EPI_ISL_8146864.json"
66722 "USA/WA-PHL-008199/2021" "EPI_ISL_8146865" "?" "Drew MacKellar et al" "Washington State Department of Health Public Health Laboratories" "Washington State Department of Health Public Health Laboratories" "https://www.epicov.org/acknowledgement/68/65/EPI_ISL_8146865.json"
66723 "USA/WA-PHL-008200/2021" "EPI_ISL_8147066" "?" "Drew MacKellar et al" "Washington State Department of Health Public Health Laboratories" "Washington State Department of Health Public Health Laboratories" "https://www.epicov.org/acknowledgement/70/66/EPI_ISL_8147066.json"
66724 "USA/WA-PHL-008201/2021" "EPI_ISL_8146866" "?" "Drew MacKellar et al" "Washington State Department of Health Public Health Laboratories" "Washington State Department of Health Public Health Laboratories" "https://www.epicov.org/acknowledgement/68/66/EPI_ISL_8146866.json"
66725 "USA/WA-PHL-008202/2021" "EPI_ISL_8147094" "?" "Drew MacKellar et al" "Washington State Department of Health Public Health Laboratories" "Washington State Department of Health Public Health Laboratories" "https://www.epicov.org/acknowledgement/70/94/EPI_ISL_8147094.json"
66726 "USA/WA-PHL-008203/2021" "EPI_ISL_8147075" "?" "Drew MacKellar et al" "Washington State Department of Health Public Health Laboratories" "Washington State Department of Health Public Health Laboratories" "https://www.epicov.org/acknowledgement/70/75/EPI_ISL_8147075.json"
66727 "USA/WA-PHL-008204/2021" "EPI_ISL_8146867" "?" "Drew MacKellar et al" "Washington State Department of Health Public Health Laboratories" "Washington State Department of Health Public Health Laboratories" "https://www.epicov.org/acknowledgement/68/67/EPI_ISL_8146867.json"
66728 "USA/WA-PHL-008205/2021" "EPI_ISL_8147036" "?" "Drew MacKellar et al" "Washington State Department of Health Public Health Laboratories" "Washington State Department of Health Public Health Laboratories" "https://www.epicov.org/acknowledgement/70/36/EPI_ISL_8147036.json"
66729 "USA/WA-PHL-008206/2021" "EPI_ISL_8146958" "?" "Drew MacKellar et al" "Washington State Department of Health Public Health Laboratories" "Washington State Department of Health Public Health Laboratories" "https://www.epicov.org/acknowledgement/69/58/EPI_ISL_8146958.json"
66730 "USA/WA-PHL-008207/2021" "EPI_ISL_8146868" "?" "Drew MacKellar et al" "Washington State Department of Health Public Health Laboratories" "Washington State Department of Health Public Health Laboratories" "https://www.epicov.org/acknowledgement/68/68/EPI_ISL_8146868.json"
66731 "USA/WA-PHL-008208/2021" "EPI_ISL_8147101" "?" "Drew MacKellar et al" "Washington State Department of Health Public Health Laboratories" "Washington State Department of Health Public Health Laboratories" "https://www.epicov.org/acknowledgement/71/01/EPI_ISL_8147101.json"
66732 "USA/WA-PHL-008209/2021" "EPI_ISL_8146869" "?" "Drew MacKellar et al" "Washington State Department of Health Public Health Laboratories" "Washington State Department of Health Public Health Laboratories" "https://www.epicov.org/acknowledgement/68/69/EPI_ISL_8146869.json"
66733 "USA/WA-PHL-008210/2021" "EPI_ISL_8147035" "?" "Drew MacKellar et al" "Washington State Department of Health Public Health Laboratories" "Washington State Department of Health Public Health Laboratories" "https://www.epicov.org/acknowledgement/70/35/EPI_ISL_8147035.json"
66734 "USA/WA-PHL-008211/2021" "EPI_ISL_8147007" "?" "Drew MacKellar et al" "Washington State Department of Health Public Health Laboratories" "Washington State Department of Health Public Health Laboratories" "https://www.epicov.org/acknowledgement/70/07/EPI_ISL_8147007.json"
66735 "USA/WA-PHL-008212/2021" "EPI_ISL_8146870" "?" "Drew MacKellar et al" "Washington State Department of Health Public Health Laboratories" "Washington State Department of Health Public Health Laboratories" "https://www.epicov.org/acknowledgement/68/70/EPI_ISL_8146870.json"
66736 "USA/WA-PHL-008213/2021" "EPI_ISL_8146871" "?" "Drew MacKellar et al" "Washington State Department of Health Public Health Laboratories" "Washington State Department of Health Public Health Laboratories" "https://www.epicov.org/acknowledgement/68/71/EPI_ISL_8146871.json"
66737 "USA/WA-PHL-008214/2021" "EPI_ISL_8147038" "?" "Drew MacKellar et al" "Washington State Department of Health Public Health Laboratories" "Washington State Department of Health Public Health Laboratories" "https://www.epicov.org/acknowledgement/70/38/EPI_ISL_8147038.json"
66738 "USA/WA-PHL-008215/2021" "EPI_ISL_8146872" "?" "Drew MacKellar et al" "Washington State Department of Health Public Health Laboratories" "Washington State Department of Health Public Health Laboratories" "https://www.epicov.org/acknowledgement/68/72/EPI_ISL_8146872.json"
66739 "USA/WA-PHL-008216/2021" "EPI_ISL_8146941" "?" "Drew MacKellar et al" "Washington State Department of Health Public Health Laboratories" "Washington State Department of Health Public Health Laboratories" "https://www.epicov.org/acknowledgement/69/41/EPI_ISL_8146941.json"
66740 "USA/WA-PHL-008217/2021" "EPI_ISL_8146873" "?" "Drew MacKellar et al" "Washington State Department of Health Public Health Laboratories" "Washington State Department of Health Public Health Laboratories" "https://www.epicov.org/acknowledgement/68/73/EPI_ISL_8146873.json"
66741 "USA/WA-PHL-008218/2021" "EPI_ISL_8146874" "?" "Drew MacKellar et al" "Washington State Department of Health Public Health Laboratories" "Washington State Department of Health Public Health Laboratories" "https://www.epicov.org/acknowledgement/68/74/EPI_ISL_8146874.json"
66742 "USA/WA-PHL-008219/2021" "EPI_ISL_8147064" "?" "Drew MacKellar et al" "Washington State Department of Health Public Health Laboratories" "Washington State Department of Health Public Health Laboratories" "https://www.epicov.org/acknowledgement/70/64/EPI_ISL_8147064.json"
66743 "USA/WA-PHL-008220/2021" "EPI_ISL_8147100" "?" "Drew MacKellar et al" "Washington State Department of Health Public Health Laboratories" "Washington State Department of Health Public Health Laboratories" "https://www.epicov.org/acknowledgement/71/00/EPI_ISL_8147100.json"
66744 "USA/WA-PHL-008221/2021" "EPI_ISL_8146875" "?" "Drew MacKellar et al" "Washington State Department of Health Public Health Laboratories" "Washington State Department of Health Public Health Laboratories" "https://www.epicov.org/acknowledgement/68/75/EPI_ISL_8146875.json"
66745 "USA/WA-PHL-008222/2021" "EPI_ISL_8147054" "?" "Drew MacKellar et al" "Washington State Department of Health Public Health Laboratories" "Washington State Department of Health Public Health Laboratories" "https://www.epicov.org/acknowledgement/70/54/EPI_ISL_8147054.json"
66746 "USA/WA-PHL-008223/2021" "EPI_ISL_8146876" "?" "Drew MacKellar et al" "Washington State Department of Health Public Health Laboratories" "Washington State Department of Health Public Health Laboratories" "https://www.epicov.org/acknowledgement/68/76/EPI_ISL_8146876.json"
66747 "USA/WA-PHL-008224/2021" "EPI_ISL_8146877" "?" "Drew MacKellar et al" "Washington State Department of Health Public Health Laboratories" "Washington State Department of Health Public Health Laboratories" "https://www.epicov.org/acknowledgement/68/77/EPI_ISL_8146877.json"
66748 "USA/WA-PHL-008225/2021" "EPI_ISL_8146878" "?" "Drew MacKellar et al" "Washington State Department of Health Public Health Laboratories" "Washington State Department of Health Public Health Laboratories" "https://www.epicov.org/acknowledgement/68/78/EPI_ISL_8146878.json"
66749 "USA/WA-PHL-008226/2021" "EPI_ISL_8147001" "?" "Drew MacKellar et al" "Washington State Department of Health Public Health Laboratories" "Washington State Department of Health Public Health Laboratories" "https://www.epicov.org/acknowledgement/70/01/EPI_ISL_8147001.json"
66750 "USA/WA-PHL-008227/2021" "EPI_ISL_8146879" "?" "Drew MacKellar et al" "Washington State Department of Health Public Health Laboratories" "Washington State Department of Health Public Health Laboratories" "https://www.epicov.org/acknowledgement/68/79/EPI_ISL_8146879.json"
66751 "USA/WA-PHL-008228/2021" "EPI_ISL_8146880" "?" "Drew MacKellar et al" "Washington State Department of Health Public Health Laboratories" "Washington State Department of Health Public Health Laboratories" "https://www.epicov.org/acknowledgement/68/80/EPI_ISL_8146880.json"
66752 "USA/WA-PHL-008229/2021" "EPI_ISL_8147083" "?" "Drew MacKellar et al" "Washington State Department of Health Public Health Laboratories" "Washington State Department of Health Public Health Laboratories" "https://www.epicov.org/acknowledgement/70/83/EPI_ISL_8147083.json"
66753 "USA/WA-PHL-008230/2021" "EPI_ISL_8146945" "?" "Drew MacKellar et al" "Washington State Department of Health Public Health Laboratories" "Washington State Department of Health Public Health Laboratories" "https://www.epicov.org/acknowledgement/69/45/EPI_ISL_8146945.json"
66754 "USA/WA-PHL-008231/2021" "EPI_ISL_8146946" "?" "Drew MacKellar et al" "Washington State Department of Health Public Health Laboratories" "Washington State Department of Health Public Health Laboratories" "https://www.epicov.org/acknowledgement/69/46/EPI_ISL_8146946.json"
66755 "USA/WA-PHL-008232/2021" "EPI_ISL_8146959" "?" "Drew MacKellar et al" "Washington State Department of Health Public Health Laboratories" "Washington State Department of Health Public Health Laboratories" "https://www.epicov.org/acknowledgement/69/59/EPI_ISL_8146959.json"
66756 "USA/WA-PHL-008233/2021" "EPI_ISL_8146881" "?" "Drew MacKellar et al" "Washington State Department of Health Public Health Laboratories" "Washington State Department of Health Public Health Laboratories" "https://www.epicov.org/acknowledgement/68/81/EPI_ISL_8146881.json"
66757 "USA/WA-PHL-008234/2021" "EPI_ISL_8146960" "?" "Drew MacKellar et al" "Washington State Department of Health Public Health Laboratories" "Washington State Department of Health Public Health Laboratories" "https://www.epicov.org/acknowledgement/69/60/EPI_ISL_8146960.json"
66758 "USA/WA-PHL-008235/2021" "EPI_ISL_8147062" "?" "Drew MacKellar et al" "Washington State Department of Health Public Health Laboratories" "Washington State Department of Health Public Health Laboratories" "https://www.epicov.org/acknowledgement/70/62/EPI_ISL_8147062.json"
66759 "USA/WA-PHL-008236/2021" "EPI_ISL_8146961" "?" "Drew MacKellar et al" "Washington State Department of Health Public Health Laboratories" "Washington State Department of Health Public Health Laboratories" "https://www.epicov.org/acknowledgement/69/61/EPI_ISL_8146961.json"
66760 "USA/WA-PHL-008237/2021" "EPI_ISL_8147091" "?" "Drew MacKellar et al" "Washington State Department of Health Public Health Laboratories" "Washington State Department of Health Public Health Laboratories" "https://www.epicov.org/acknowledgement/70/91/EPI_ISL_8147091.json"
66761 "USA/WA-PHL-008238/2021" "EPI_ISL_8147016" "?" "Drew MacKellar et al" "Washington State Department of Health Public Health Laboratories" "Washington State Department of Health Public Health Laboratories" "https://www.epicov.org/acknowledgement/70/16/EPI_ISL_8147016.json"
66762 "USA/WA-PHL-008239/2021" "EPI_ISL_8146882" "?" "Drew MacKellar et al" "Washington State Department of Health Public Health Laboratories" "Washington State Department of Health Public Health Laboratories" "https://www.epicov.org/acknowledgement/68/82/EPI_ISL_8146882.json"
66763 "USA/WA-PHL-008240/2021" "EPI_ISL_8146938" "?" "Drew MacKellar et al" "Washington State Department of Health Public Health Laboratories" "Washington State Department of Health Public Health Laboratories" "https://www.epicov.org/acknowledgement/69/38/EPI_ISL_8146938.json"
66764 "USA/WA-PHL-008241/2021" "EPI_ISL_8146947" "?" "Drew MacKellar et al" "Washington State Department of Health Public Health Laboratories" "Washington State Department of Health Public Health Laboratories" "https://www.epicov.org/acknowledgement/69/47/EPI_ISL_8146947.json"
66765 "USA/WA-PHL-008242/2021" "EPI_ISL_8147065" "?" "Drew MacKellar et al" "Washington State Department of Health Public Health Laboratories" "Washington State Department of Health Public Health Laboratories" "https://www.epicov.org/acknowledgement/70/65/EPI_ISL_8147065.json"
66766 "USA/WA-PHL-008243/2021" "EPI_ISL_8147072" "?" "Drew MacKellar et al" "Washington State Department of Health Public Health Laboratories" "Washington State Department of Health Public Health Laboratories" "https://www.epicov.org/acknowledgement/70/72/EPI_ISL_8147072.json"
66767 "USA/WA-PHL-008244/2021" "EPI_ISL_8147032" "?" "Drew MacKellar et al" "Washington State Department of Health Public Health Laboratories" "Washington State Department of Health Public Health Laboratories" "https://www.epicov.org/acknowledgement/70/32/EPI_ISL_8147032.json"
66768 "USA/WA-PHL-008245/2021" "EPI_ISL_8147095" "?" "Drew MacKellar et al" "Washington State Department of Health Public Health Laboratories" "Washington State Department of Health Public Health Laboratories" "https://www.epicov.org/acknowledgement/70/95/EPI_ISL_8147095.json"
66769 "USA/WA-PHL-008246/2021" "EPI_ISL_8147039" "?" "Drew MacKellar et al" "Washington State Department of Health Public Health Laboratories" "Washington State Department of Health Public Health Laboratories" "https://www.epicov.org/acknowledgement/70/39/EPI_ISL_8147039.json"
66770 "USA/WA-PHL-008247/2021" "EPI_ISL_8147043" "?" "Drew MacKellar et al" "Washington State Department of Health Public Health Laboratories" "Washington State Department of Health Public Health Laboratories" "https://www.epicov.org/acknowledgement/70/43/EPI_ISL_8147043.json"
66771 "USA/WA-PHL-008248/2021" "EPI_ISL_8146955" "?" "Drew MacKellar et al" "Washington State Department of Health Public Health Laboratories" "Washington State Department of Health Public Health Laboratories" "https://www.epicov.org/acknowledgement/69/55/EPI_ISL_8146955.json"
66772 "USA/WA-PHL-008249/2021" "EPI_ISL_8146956" "?" "Drew MacKellar et al" "Washington State Department of Health Public Health Laboratories" "Washington State Department of Health Public Health Laboratories" "https://www.epicov.org/acknowledgement/69/56/EPI_ISL_8146956.json"
66773 "USA/WA-PHL-008250/2021" "EPI_ISL_8146962" "?" "Drew MacKellar et al" "Washington State Department of Health Public Health Laboratories" "Washington State Department of Health Public Health Laboratories" "https://www.epicov.org/acknowledgement/69/62/EPI_ISL_8146962.json"
66774 "USA/WA-PHL-008251/2021" "EPI_ISL_8146883" "?" "Drew MacKellar et al" "Washington State Department of Health Public Health Laboratories" "Washington State Department of Health Public Health Laboratories" "https://www.epicov.org/acknowledgement/68/83/EPI_ISL_8146883.json"
66775 "USA/WA-PHL-008252/2021" "EPI_ISL_8147080" "?" "Drew MacKellar et al" "Washington State Department of Health Public Health Laboratories" "Washington State Department of Health Public Health Laboratories" "https://www.epicov.org/acknowledgement/70/80/EPI_ISL_8147080.json"
66776 "USA/WA-PHL-008253/2021" "EPI_ISL_8147073" "?" "Drew MacKellar et al" "Washington State Department of Health Public Health Laboratories" "Washington State Department of Health Public Health Laboratories" "https://www.epicov.org/acknowledgement/70/73/EPI_ISL_8147073.json"
66777 "USA/WA-PHL-008254/2021" "EPI_ISL_8146963" "?" "Drew MacKellar et al" "Washington State Department of Health Public Health Laboratories" "Washington State Department of Health Public Health Laboratories" "https://www.epicov.org/acknowledgement/69/63/EPI_ISL_8146963.json"
66778 "USA/WA-PHL-008255/2021" "EPI_ISL_8146884" "?" "Drew MacKellar et al" "Washington State Department of Health Public Health Laboratories" "Washington State Department of Health Public Health Laboratories" "https://www.epicov.org/acknowledgement/68/84/EPI_ISL_8146884.json"
66779 "USA/WA-PHL-008256/2021" "EPI_ISL_8146964" "?" "Drew MacKellar et al" "Washington State Department of Health Public Health Laboratories" "Washington State Department of Health Public Health Laboratories" "https://www.epicov.org/acknowledgement/69/64/EPI_ISL_8146964.json"
66780 "USA/WA-PHL-008257/2021" "EPI_ISL_8147012" "?" "Drew MacKellar et al" "Washington State Department of Health Public Health Laboratories" "Washington State Department of Health Public Health Laboratories" "https://www.epicov.org/acknowledgement/70/12/EPI_ISL_8147012.json"
66781 "USA/WA-PHL-008258/2021" "EPI_ISL_8146965" "?" "Drew MacKellar et al" "Washington State Department of Health Public Health Laboratories" "Washington State Department of Health Public Health Laboratories" "https://www.epicov.org/acknowledgement/69/65/EPI_ISL_8146965.json"
66782 "USA/WA-PHL-008259/2021" "EPI_ISL_8147088" "?" "Drew MacKellar et al" "Washington State Department of Health Public Health Laboratories" "Washington State Department of Health Public Health Laboratories" "https://www.epicov.org/acknowledgement/70/88/EPI_ISL_8147088.json"
66783 "USA/WA-PHL-008260/2021" "EPI_ISL_8146966" "?" "Drew MacKellar et al" "Washington State Department of Health Public Health Laboratories" "Washington State Department of Health Public Health Laboratories" "https://www.epicov.org/acknowledgement/69/66/EPI_ISL_8146966.json"
66784 "USA/WA-PHL-008261/2021" "EPI_ISL_8146967" "?" "Drew MacKellar et al" "Washington State Department of Health Public Health Laboratories" "Washington State Department of Health Public Health Laboratories" "https://www.epicov.org/acknowledgement/69/67/EPI_ISL_8146967.json"
66785 "USA/WA-PHL-008262/2021" "EPI_ISL_8147033" "?" "Drew MacKellar et al" "Washington State Department of Health Public Health Laboratories" "Washington State Department of Health Public Health Laboratories" "https://www.epicov.org/acknowledgement/70/33/EPI_ISL_8147033.json"
66786 "USA/WA-PHL-008264/2021" "EPI_ISL_8146968" "?" "Drew MacKellar et al" "Washington State Department of Health Public Health Laboratories" "Washington State Department of Health Public Health Laboratories" "https://www.epicov.org/acknowledgement/69/68/EPI_ISL_8146968.json"
66787 "USA/WA-PHL-008265/2021" "EPI_ISL_8146969" "?" "Drew MacKellar et al" "Washington State Department of Health Public Health Laboratories" "Washington State Department of Health Public Health Laboratories" "https://www.epicov.org/acknowledgement/69/69/EPI_ISL_8146969.json"
66788 "USA/WA-PHL-008266/2021" "EPI_ISL_8146970" "?" "Drew MacKellar et al" "Washington State Department of Health Public Health Laboratories" "Washington State Department of Health Public Health Laboratories" "https://www.epicov.org/acknowledgement/69/70/EPI_ISL_8146970.json"
66789 "USA/WA-PHL-008267/2021" "EPI_ISL_8146948" "?" "Drew MacKellar et al" "Washington State Department of Health Public Health Laboratories" "Washington State Department of Health Public Health Laboratories" "https://www.epicov.org/acknowledgement/69/48/EPI_ISL_8146948.json"
66790 "USA/WA-PHL-008268/2021" "EPI_ISL_8147086" "?" "Drew MacKellar et al" "Washington State Department of Health Public Health Laboratories" "Washington State Department of Health Public Health Laboratories" "https://www.epicov.org/acknowledgement/70/86/EPI_ISL_8147086.json"
66791 "USA/WA-PHL-008269/2021" "EPI_ISL_8146971" "?" "Drew MacKellar et al" "Washington State Department of Health Public Health Laboratories" "Washington State Department of Health Public Health Laboratories" "https://www.epicov.org/acknowledgement/69/71/EPI_ISL_8146971.json"
66792 "USA/WA-PHL-008270/2021" "EPI_ISL_8147090" "?" "Drew MacKellar et al" "Washington State Department of Health Public Health Laboratories" "Washington State Department of Health Public Health Laboratories" "https://www.epicov.org/acknowledgement/70/90/EPI_ISL_8147090.json"
66793 "USA/WA-PHL-008271/2021" "EPI_ISL_8147022" "?" "Drew MacKellar et al" "Washington State Department of Health Public Health Laboratories" "Washington State Department of Health Public Health Laboratories" "https://www.epicov.org/acknowledgement/70/22/EPI_ISL_8147022.json"
66794 "USA/WA-PHL-008272/2021" "EPI_ISL_8147021" "?" "Drew MacKellar et al" "Washington State Department of Health Public Health Laboratories" "Washington State Department of Health Public Health Laboratories" "https://www.epicov.org/acknowledgement/70/21/EPI_ISL_8147021.json"
66795 "USA/WA-PHL-008273/2021" "EPI_ISL_8147049" "?" "Drew MacKellar et al" "Washington State Department of Health Public Health Laboratories" "Washington State Department of Health Public Health Laboratories" "https://www.epicov.org/acknowledgement/70/49/EPI_ISL_8147049.json"
66796 "USA/WA-PHL-008274/2021" "EPI_ISL_8146885" "?" "Drew MacKellar et al" "Washington State Department of Health Public Health Laboratories" "Washington State Department of Health Public Health Laboratories" "https://www.epicov.org/acknowledgement/68/85/EPI_ISL_8146885.json"
66797 "USA/WA-PHL-008275/2021" "EPI_ISL_8147020" "?" "Drew MacKellar et al" "Washington State Department of Health Public Health Laboratories" "Washington State Department of Health Public Health Laboratories" "https://www.epicov.org/acknowledgement/70/20/EPI_ISL_8147020.json"
66798 "USA/WA-PHL-008276/2021" "EPI_ISL_8146972" "?" "Drew MacKellar et al" "Washington State Department of Health Public Health Laboratories" "Washington State Department of Health Public Health Laboratories" "https://www.epicov.org/acknowledgement/69/72/EPI_ISL_8146972.json"
66799 "USA/WA-PHL-008277/2021" "EPI_ISL_8146973" "?" "Drew MacKellar et al" "Washington State Department of Health Public Health Laboratories" "Washington State Department of Health Public Health Laboratories" "https://www.epicov.org/acknowledgement/69/73/EPI_ISL_8146973.json"
66800 "USA/WA-PHL-008278/2021" "EPI_ISL_8146886" "?" "Drew MacKellar et al" "Washington State Department of Health Public Health Laboratories" "Washington State Department of Health Public Health Laboratories" "https://www.epicov.org/acknowledgement/68/86/EPI_ISL_8146886.json"
66801 "USA/WA-PHL-008279/2021" "EPI_ISL_8146887" "?" "Drew MacKellar et al" "Washington State Department of Health Public Health Laboratories" "Washington State Department of Health Public Health Laboratories" "https://www.epicov.org/acknowledgement/68/87/EPI_ISL_8146887.json"
66802 "USA/WA-PHL-008280/2021" "EPI_ISL_8147059" "?" "Drew MacKellar et al" "Washington State Department of Health Public Health Laboratories" "Washington State Department of Health Public Health Laboratories" "https://www.epicov.org/acknowledgement/70/59/EPI_ISL_8147059.json"
66803 "USA/WA-PHL-008281/2021" "EPI_ISL_8146888" "?" "Drew MacKellar et al" "Washington State Department of Health Public Health Laboratories" "Washington State Department of Health Public Health Laboratories" "https://www.epicov.org/acknowledgement/68/88/EPI_ISL_8146888.json"
66804 "USA/WA-PHL-008282/2021" "EPI_ISL_8146949" "?" "Drew MacKellar et al" "Washington State Department of Health Public Health Laboratories" "Washington State Department of Health Public Health Laboratories" "https://www.epicov.org/acknowledgement/69/49/EPI_ISL_8146949.json"
66805 "USA/WA-PHL-008283/2021" "EPI_ISL_8147069" "?" "Drew MacKellar et al" "Washington State Department of Health Public Health Laboratories" "Washington State Department of Health Public Health Laboratories" "https://www.epicov.org/acknowledgement/70/69/EPI_ISL_8147069.json"
66806 "USA/WA-PHL-008284/2021" "EPI_ISL_8146974" "?" "Drew MacKellar et al" "Washington State Department of Health Public Health Laboratories" "Washington State Department of Health Public Health Laboratories" "https://www.epicov.org/acknowledgement/69/74/EPI_ISL_8146974.json"
66807 "USA/WA-PHL-008285/2021" "EPI_ISL_8147031" "?" "Drew MacKellar et al" "Washington State Department of Health Public Health Laboratories" "Washington State Department of Health Public Health Laboratories" "https://www.epicov.org/acknowledgement/70/31/EPI_ISL_8147031.json"
66808 "USA/WA-PHL-008286/2021" "EPI_ISL_8146975" "?" "Drew MacKellar et al" "Washington State Department of Health Public Health Laboratories" "Washington State Department of Health Public Health Laboratories" "https://www.epicov.org/acknowledgement/69/75/EPI_ISL_8146975.json"
66809 "USA/WA-PHL-008287/2021" "EPI_ISL_8146889" "?" "Drew MacKellar et al" "Washington State Department of Health Public Health Laboratories" "Washington State Department of Health Public Health Laboratories" "https://www.epicov.org/acknowledgement/68/89/EPI_ISL_8146889.json"
66810 "USA/WA-PHL-008288/2021" "EPI_ISL_8146890" "?" "Drew MacKellar et al" "Washington State Department of Health Public Health Laboratories" "Washington State Department of Health Public Health Laboratories" "https://www.epicov.org/acknowledgement/68/90/EPI_ISL_8146890.json"
66811 "USA/WA-PHL-008289/2021" "EPI_ISL_8147042" "?" "Drew MacKellar et al" "Washington State Department of Health Public Health Laboratories" "Washington State Department of Health Public Health Laboratories" "https://www.epicov.org/acknowledgement/70/42/EPI_ISL_8147042.json"
66812 "USA/WA-PHL-008290/2021" "EPI_ISL_8147055" "?" "Drew MacKellar et al" "Washington State Department of Health Public Health Laboratories" "Washington State Department of Health Public Health Laboratories" "https://www.epicov.org/acknowledgement/70/55/EPI_ISL_8147055.json"
66813 "USA/WA-PHL-008291/2021" "EPI_ISL_8147014" "?" "Drew MacKellar et al" "Washington State Department of Health Public Health Laboratories" "Washington State Department of Health Public Health Laboratories" "https://www.epicov.org/acknowledgement/70/14/EPI_ISL_8147014.json"
66814 "USA/WA-PHL-008292/2021" "EPI_ISL_8147028" "?" "Drew MacKellar et al" "Washington State Department of Health Public Health Laboratories" "Washington State Department of Health Public Health Laboratories" "https://www.epicov.org/acknowledgement/70/28/EPI_ISL_8147028.json"
66815 "USA/WA-PHL-008293/2021" "EPI_ISL_8146976" "?" "Drew MacKellar et al" "Washington State Department of Health Public Health Laboratories" "Washington State Department of Health Public Health Laboratories" "https://www.epicov.org/acknowledgement/69/76/EPI_ISL_8146976.json"
66816 "USA/WA-PHL-008294/2021" "EPI_ISL_8146891" "?" "Drew MacKellar et al" "Washington State Department of Health Public Health Laboratories" "Washington State Department of Health Public Health Laboratories" "https://www.epicov.org/acknowledgement/68/91/EPI_ISL_8146891.json"
66817 "USA/WA-PHL-008295/2021" "EPI_ISL_8146892" "?" "Drew MacKellar et al" "Washington State Department of Health Public Health Laboratories" "Washington State Department of Health Public Health Laboratories" "https://www.epicov.org/acknowledgement/68/92/EPI_ISL_8146892.json"
66818 "USA/WA-PHL-008296/2021" "EPI_ISL_8146893" "?" "Drew MacKellar et al" "Washington State Department of Health Public Health Laboratories" "Washington State Department of Health Public Health Laboratories" "https://www.epicov.org/acknowledgement/68/93/EPI_ISL_8146893.json"
66819 "USA/WA-PHL-008297/2021" "EPI_ISL_8146977" "?" "Drew MacKellar et al" "Washington State Department of Health Public Health Laboratories" "Washington State Department of Health Public Health Laboratories" "https://www.epicov.org/acknowledgement/69/77/EPI_ISL_8146977.json"
66820 "USA/WA-PHL-008298/2021" "EPI_ISL_8146939" "?" "Drew MacKellar et al" "Washington State Department of Health Public Health Laboratories" "Washington State Department of Health Public Health Laboratories" "https://www.epicov.org/acknowledgement/69/39/EPI_ISL_8146939.json"
66821 "USA/WA-PHL-008299/2021" "EPI_ISL_8146978" "?" "Drew MacKellar et al" "Washington State Department of Health Public Health Laboratories" "Washington State Department of Health Public Health Laboratories" "https://www.epicov.org/acknowledgement/69/78/EPI_ISL_8146978.json"
66822 "USA/WA-PHL-008300/2021" "EPI_ISL_8146979" "?" "Drew MacKellar et al" "Washington State Department of Health Public Health Laboratories" "Washington State Department of Health Public Health Laboratories" "https://www.epicov.org/acknowledgement/69/79/EPI_ISL_8146979.json"
66823 "USA/WA-PHL-008301/2021" "EPI_ISL_8147050" "?" "Drew MacKellar et al" "Washington State Department of Health Public Health Laboratories" "Washington State Department of Health Public Health Laboratories" "https://www.epicov.org/acknowledgement/70/50/EPI_ISL_8147050.json"
66824 "USA/WA-PHL-008302/2021" "EPI_ISL_8146940" "?" "Drew MacKellar et al" "Washington State Department of Health Public Health Laboratories" "Washington State Department of Health Public Health Laboratories" "https://www.epicov.org/acknowledgement/69/40/EPI_ISL_8146940.json"
66825 "USA/WA-PHL-008303/2021" "EPI_ISL_8147063" "?" "Drew MacKellar et al" "Washington State Department of Health Public Health Laboratories" "Washington State Department of Health Public Health Laboratories" "https://www.epicov.org/acknowledgement/70/63/EPI_ISL_8147063.json"
66826 "USA/WA-PHL-008304/2021" "EPI_ISL_8146894" "?" "Drew MacKellar et al" "Washington State Department of Health Public Health Laboratories" "Washington State Department of Health Public Health Laboratories" "https://www.epicov.org/acknowledgement/68/94/EPI_ISL_8146894.json"
66827 "USA/WA-PHL-008305/2021" "EPI_ISL_8146895" "?" "Drew MacKellar et al" "Washington State Department of Health Public Health Laboratories" "Washington State Department of Health Public Health Laboratories" "https://www.epicov.org/acknowledgement/68/95/EPI_ISL_8146895.json"
66828 "USA/WA-PHL-008306/2021" "EPI_ISL_8146896" "?" "Drew MacKellar et al" "Washington State Department of Health Public Health Laboratories" "Washington State Department of Health Public Health Laboratories" "https://www.epicov.org/acknowledgement/68/96/EPI_ISL_8146896.json"
66829 "USA/WA-PHL-008307/2021" "EPI_ISL_8147029" "?" "Drew MacKellar et al" "Washington State Department of Health Public Health Laboratories" "Washington State Department of Health Public Health Laboratories" "https://www.epicov.org/acknowledgement/70/29/EPI_ISL_8147029.json"
66830 "USA/WA-PHL-008308/2021" "EPI_ISL_8146980" "?" "Drew MacKellar et al" "Washington State Department of Health Public Health Laboratories" "Washington State Department of Health Public Health Laboratories" "https://www.epicov.org/acknowledgement/69/80/EPI_ISL_8146980.json"
66831 "USA/WA-PHL-008310/2021" "EPI_ISL_8146897" "?" "Drew MacKellar et al" "Washington State Department of Health Public Health Laboratories" "Washington State Department of Health Public Health Laboratories" "https://www.epicov.org/acknowledgement/68/97/EPI_ISL_8146897.json"
66832 "USA/WA-PHL-008311/2021" "EPI_ISL_8146898" "?" "Drew MacKellar et al" "Washington State Department of Health Public Health Laboratories" "Washington State Department of Health Public Health Laboratories" "https://www.epicov.org/acknowledgement/68/98/EPI_ISL_8146898.json"
66833 "USA/WA-PHL-008312/2021" "EPI_ISL_8146981" "?" "Drew MacKellar et al" "Washington State Department of Health Public Health Laboratories" "Washington State Department of Health Public Health Laboratories" "https://www.epicov.org/acknowledgement/69/81/EPI_ISL_8146981.json"
66834 "USA/WA-PHL-008313/2021" "EPI_ISL_8146982" "?" "Drew MacKellar et al" "Washington State Department of Health Public Health Laboratories" "Washington State Department of Health Public Health Laboratories" "https://www.epicov.org/acknowledgement/69/82/EPI_ISL_8146982.json"
66835 "USA/WA-PHL-008314/2021" "EPI_ISL_8146899" "?" "Drew MacKellar et al" "Washington State Department of Health Public Health Laboratories" "Washington State Department of Health Public Health Laboratories" "https://www.epicov.org/acknowledgement/68/99/EPI_ISL_8146899.json"
66836 "USA/WA-PHL-008315/2021" "EPI_ISL_8147009" "?" "Drew MacKellar et al" "Washington State Department of Health Public Health Laboratories" "Washington State Department of Health Public Health Laboratories" "https://www.epicov.org/acknowledgement/70/09/EPI_ISL_8147009.json"
66837 "USA/WA-PHL-008316/2021" "EPI_ISL_8146983" "?" "Drew MacKellar et al" "Washington State Department of Health Public Health Laboratories" "Washington State Department of Health Public Health Laboratories" "https://www.epicov.org/acknowledgement/69/83/EPI_ISL_8146983.json"
66838 "USA/WA-PHL-008317/2021" "EPI_ISL_8147070" "?" "Drew MacKellar et al" "Washington State Department of Health Public Health Laboratories" "Washington State Department of Health Public Health Laboratories" "https://www.epicov.org/acknowledgement/70/70/EPI_ISL_8147070.json"
66839 "USA/WA-PHL-008318/2021" "EPI_ISL_8147051" "?" "Drew MacKellar et al" "Washington State Department of Health Public Health Laboratories" "Washington State Department of Health Public Health Laboratories" "https://www.epicov.org/acknowledgement/70/51/EPI_ISL_8147051.json"
66840 "USA/WA-PHL-008319/2021" "EPI_ISL_8146900" "?" "Drew MacKellar et al" "Washington State Department of Health Public Health Laboratories" "Washington State Department of Health Public Health Laboratories" "https://www.epicov.org/acknowledgement/69/00/EPI_ISL_8146900.json"
66841 "USA/WA-PHL-008322/2021" "EPI_ISL_8146901" "?" "Drew MacKellar et al" "Washington State Department of Health Public Health Laboratories" "Washington State Department of Health Public Health Laboratories" "https://www.epicov.org/acknowledgement/69/01/EPI_ISL_8146901.json"
66842 "USA/WA-PHL-008323/2021" "EPI_ISL_8146902" "?" "Drew MacKellar et al" "Washington State Department of Health Public Health Laboratories" "Washington State Department of Health Public Health Laboratories" "https://www.epicov.org/acknowledgement/69/02/EPI_ISL_8146902.json"
66843 "USA/WA-PHL-008324/2021" "EPI_ISL_8146903" "?" "Drew MacKellar et al" "Washington State Department of Health Public Health Laboratories" "Washington State Department of Health Public Health Laboratories" "https://www.epicov.org/acknowledgement/69/03/EPI_ISL_8146903.json"
66844 "USA/WA-PHL-008325/2021" "EPI_ISL_8146904" "?" "Drew MacKellar et al" "Washington State Department of Health Public Health Laboratories" "Washington State Department of Health Public Health Laboratories" "https://www.epicov.org/acknowledgement/69/04/EPI_ISL_8146904.json"
66845 "USA/WA-PHL-008326/2021" "EPI_ISL_8147015" "?" "Drew MacKellar et al" "Washington State Department of Health Public Health Laboratories" "Washington State Department of Health Public Health Laboratories" "https://www.epicov.org/acknowledgement/70/15/EPI_ISL_8147015.json"
66846 "USA/WA-PHL-008327/2021" "EPI_ISL_8146905" "?" "Drew MacKellar et al" "Washington State Department of Health Public Health Laboratories" "Washington State Department of Health Public Health Laboratories" "https://www.epicov.org/acknowledgement/69/05/EPI_ISL_8146905.json"
66847 "USA/WA-PHL-008329/2021" "EPI_ISL_8147052" "?" "Drew MacKellar et al" "Washington State Department of Health Public Health Laboratories" "Washington State Department of Health Public Health Laboratories" "https://www.epicov.org/acknowledgement/70/52/EPI_ISL_8147052.json"
66848 "USA/WA-PHL-008330/2021" "EPI_ISL_8146906" "?" "Drew MacKellar et al" "Washington State Department of Health Public Health Laboratories" "Washington State Department of Health Public Health Laboratories" "https://www.epicov.org/acknowledgement/69/06/EPI_ISL_8146906.json"
66849 "USA/WA-PHL-008331/2021" "EPI_ISL_8146984" "?" "Drew MacKellar et al" "Washington State Department of Health Public Health Laboratories" "Washington State Department of Health Public Health Laboratories" "https://www.epicov.org/acknowledgement/69/84/EPI_ISL_8146984.json"
66850 "USA/WA-PHL-008332/2021" "EPI_ISL_8146907" "?" "Drew MacKellar et al" "Washington State Department of Health Public Health Laboratories" "Washington State Department of Health Public Health Laboratories" "https://www.epicov.org/acknowledgement/69/07/EPI_ISL_8146907.json"
66851 "USA/WA-PHL-008333/2021" "EPI_ISL_8146908" "?" "Drew MacKellar et al" "Washington State Department of Health Public Health Laboratories" "Washington State Department of Health Public Health Laboratories" "https://www.epicov.org/acknowledgement/69/08/EPI_ISL_8146908.json"
66852 "USA/WA-PHL-008334/2021" "EPI_ISL_8146909" "?" "Drew MacKellar et al" "Washington State Department of Health Public Health Laboratories" "Washington State Department of Health Public Health Laboratories" "https://www.epicov.org/acknowledgement/69/09/EPI_ISL_8146909.json"
66853 "USA/WA-PHL-008335/2021" "EPI_ISL_8146985" "?" "Drew MacKellar et al" "Washington State Department of Health Public Health Laboratories" "Washington State Department of Health Public Health Laboratories" "https://www.epicov.org/acknowledgement/69/85/EPI_ISL_8146985.json"
66854 "USA/WA-PHL-008337/2021" "EPI_ISL_8146910" "?" "Drew MacKellar et al" "Washington State Department of Health Public Health Laboratories" "Washington State Department of Health Public Health Laboratories" "https://www.epicov.org/acknowledgement/69/10/EPI_ISL_8146910.json"
66855 "USA/WA-PHL-008338/2021" "EPI_ISL_8147004" "?" "Drew MacKellar et al" "Washington State Department of Health Public Health Laboratories" "Washington State Department of Health Public Health Laboratories" "https://www.epicov.org/acknowledgement/70/04/EPI_ISL_8147004.json"
66856 "USA/WA-PHL-008339/2021" "EPI_ISL_8146957" "?" "Drew MacKellar et al" "Washington State Department of Health Public Health Laboratories" "Washington State Department of Health Public Health Laboratories" "https://www.epicov.org/acknowledgement/69/57/EPI_ISL_8146957.json"
66857 "USA/WA-PHL-008340/2021" "EPI_ISL_8146911" "?" "Drew MacKellar et al" "Washington State Department of Health Public Health Laboratories" "Washington State Department of Health Public Health Laboratories" "https://www.epicov.org/acknowledgement/69/11/EPI_ISL_8146911.json"
66858 "USA/WA-PHL-008341/2021" "EPI_ISL_8146912" "?" "Drew MacKellar et al" "Washington State Department of Health Public Health Laboratories" "Washington State Department of Health Public Health Laboratories" "https://www.epicov.org/acknowledgement/69/12/EPI_ISL_8146912.json"
66859 "USA/WA-PHL-008342/2021" "EPI_ISL_8146913" "?" "Drew MacKellar et al" "Washington State Department of Health Public Health Laboratories" "Washington State Department of Health Public Health Laboratories" "https://www.epicov.org/acknowledgement/69/13/EPI_ISL_8146913.json"
66860 "USA/WA-PHL-008343/2021" "EPI_ISL_8146914" "?" "Drew MacKellar et al" "Washington State Department of Health Public Health Laboratories" "Washington State Department of Health Public Health Laboratories" "https://www.epicov.org/acknowledgement/69/14/EPI_ISL_8146914.json"
66861 "USA/WA-PHL-008344/2021" "EPI_ISL_8147067" "?" "Drew MacKellar et al" "Washington State Department of Health Public Health Laboratories" "Washington State Department of Health Public Health Laboratories" "https://www.epicov.org/acknowledgement/70/67/EPI_ISL_8147067.json"
66862 "USA/WA-PHL-008345/2021" "EPI_ISL_8147003" "?" "Drew MacKellar et al" "Washington State Department of Health Public Health Laboratories" "Washington State Department of Health Public Health Laboratories" "https://www.epicov.org/acknowledgement/70/03/EPI_ISL_8147003.json"
66863 "USA/WA-PHL-008346/2021" "EPI_ISL_8147006" "?" "Drew MacKellar et al" "Washington State Department of Health Public Health Laboratories" "Washington State Department of Health Public Health Laboratories" "https://www.epicov.org/acknowledgement/70/06/EPI_ISL_8147006.json"
66864 "USA/WA-PHL-008347/2021" "EPI_ISL_8146950" "?" "Drew MacKellar et al" "Washington State Department of Health Public Health Laboratories" "Washington State Department of Health Public Health Laboratories" "https://www.epicov.org/acknowledgement/69/50/EPI_ISL_8146950.json"
66865 "USA/WA-PHL-008348/2021" "EPI_ISL_8146915" "?" "Drew MacKellar et al" "Washington State Department of Health Public Health Laboratories" "Washington State Department of Health Public Health Laboratories" "https://www.epicov.org/acknowledgement/69/15/EPI_ISL_8146915.json"
66866 "USA/WA-PHL-008349/2021" "EPI_ISL_8146916" "?" "Drew MacKellar et al" "Washington State Department of Health Public Health Laboratories" "Washington State Department of Health Public Health Laboratories" "https://www.epicov.org/acknowledgement/69/16/EPI_ISL_8146916.json"
66867 "USA/WA-PHL-008350/2021" "EPI_ISL_8147089" "?" "Drew MacKellar et al" "Washington State Department of Health Public Health Laboratories" "Washington State Department of Health Public Health Laboratories" "https://www.epicov.org/acknowledgement/70/89/EPI_ISL_8147089.json"
66868 "USA/WA-PHL-008351/2021" "EPI_ISL_8146943" "?" "Drew MacKellar et al" "Washington State Department of Health Public Health Laboratories" "Washington State Department of Health Public Health Laboratories" "https://www.epicov.org/acknowledgement/69/43/EPI_ISL_8146943.json"
66869 "USA/WA-PHL-008352/2021" "EPI_ISL_8147010" "?" "Drew MacKellar et al" "Washington State Department of Health Public Health Laboratories" "Washington State Department of Health Public Health Laboratories" "https://www.epicov.org/acknowledgement/70/10/EPI_ISL_8147010.json"
66870 "USA/WA-PHL-008353/2021" "EPI_ISL_8146986" "?" "Drew MacKellar et al" "Washington State Department of Health Public Health Laboratories" "Washington State Department of Health Public Health Laboratories" "https://www.epicov.org/acknowledgement/69/86/EPI_ISL_8146986.json"
66871 "USA/WA-PHL-008354/2021" "EPI_ISL_8147018" "?" "Drew MacKellar et al" "Washington State Department of Health Public Health Laboratories" "Washington State Department of Health Public Health Laboratories" "https://www.epicov.org/acknowledgement/70/18/EPI_ISL_8147018.json"
66872 "USA/WA-PHL-008355/2021" "EPI_ISL_8147030" "?" "Drew MacKellar et al" "Washington State Department of Health Public Health Laboratories" "Washington State Department of Health Public Health Laboratories" "https://www.epicov.org/acknowledgement/70/30/EPI_ISL_8147030.json"
66873 "USA/WA-PHL-008356/2021" "EPI_ISL_8146951" "?" "Drew MacKellar et al" "Washington State Department of Health Public Health Laboratories" "Washington State Department of Health Public Health Laboratories" "https://www.epicov.org/acknowledgement/69/51/EPI_ISL_8146951.json"
66874 "USA/WA-PHL-008357/2021" "EPI_ISL_8146917" "?" "Drew MacKellar et al" "Washington State Department of Health Public Health Laboratories" "Washington State Department of Health Public Health Laboratories" "https://www.epicov.org/acknowledgement/69/17/EPI_ISL_8146917.json"
66875 "USA/WA-PHL-008358/2021" "EPI_ISL_8146987" "?" "Drew MacKellar et al" "Washington State Department of Health Public Health Laboratories" "Washington State Department of Health Public Health Laboratories" "https://www.epicov.org/acknowledgement/69/87/EPI_ISL_8146987.json"
66876 "USA/WA-PHL-008359/2021" "EPI_ISL_8146918" "?" "Drew MacKellar et al" "Washington State Department of Health Public Health Laboratories" "Washington State Department of Health Public Health Laboratories" "https://www.epicov.org/acknowledgement/69/18/EPI_ISL_8146918.json"
66877 "USA/WA-PHL-008360/2021" "EPI_ISL_8146919" "?" "Drew MacKellar et al" "Washington State Department of Health Public Health Laboratories" "Washington State Department of Health Public Health Laboratories" "https://www.epicov.org/acknowledgement/69/19/EPI_ISL_8146919.json"
66878 "USA/WA-PHL-008361/2021" "EPI_ISL_8146988" "?" "Drew MacKellar et al" "Washington State Department of Health Public Health Laboratories" "Washington State Department of Health Public Health Laboratories" "https://www.epicov.org/acknowledgement/69/88/EPI_ISL_8146988.json"
66879 "USA/WA-PHL-008362/2021" "EPI_ISL_8146920" "?" "Drew MacKellar et al" "Washington State Department of Health Public Health Laboratories" "Washington State Department of Health Public Health Laboratories" "https://www.epicov.org/acknowledgement/69/20/EPI_ISL_8146920.json"
66880 "USA/WA-PHL-008363/2021" "EPI_ISL_8146989" "?" "Drew MacKellar et al" "Washington State Department of Health Public Health Laboratories" "Washington State Department of Health Public Health Laboratories" "https://www.epicov.org/acknowledgement/69/89/EPI_ISL_8146989.json"
66881 "USA/WA-PHL-008364/2021" "EPI_ISL_8146990" "?" "Drew MacKellar et al" "Washington State Department of Health Public Health Laboratories" "Washington State Department of Health Public Health Laboratories" "https://www.epicov.org/acknowledgement/69/90/EPI_ISL_8146990.json"
66882 "USA/WA-PHL-008365/2021" "EPI_ISL_8146921" "?" "Drew MacKellar et al" "Washington State Department of Health Public Health Laboratories" "Washington State Department of Health Public Health Laboratories" "https://www.epicov.org/acknowledgement/69/21/EPI_ISL_8146921.json"
66883 "USA/WA-PHL-008366/2021" "EPI_ISL_8146922" "?" "Drew MacKellar et al" "Washington State Department of Health Public Health Laboratories" "Washington State Department of Health Public Health Laboratories" "https://www.epicov.org/acknowledgement/69/22/EPI_ISL_8146922.json"
66884 "USA/WA-PHL-008367/2021" "EPI_ISL_8147058" "?" "Drew MacKellar et al" "Washington State Department of Health Public Health Laboratories" "Washington State Department of Health Public Health Laboratories" "https://www.epicov.org/acknowledgement/70/58/EPI_ISL_8147058.json"
66885 "USA/WA-PHL-008368/2021" "EPI_ISL_8147076" "?" "Drew MacKellar et al" "Washington State Department of Health Public Health Laboratories" "Washington State Department of Health Public Health Laboratories" "https://www.epicov.org/acknowledgement/70/76/EPI_ISL_8147076.json"
66886 "USA/WA-PHL-008369/2021" "EPI_ISL_8147044" "?" "Drew MacKellar et al" "Washington State Department of Health Public Health Laboratories" "Washington State Department of Health Public Health Laboratories" "https://www.epicov.org/acknowledgement/70/44/EPI_ISL_8147044.json"
66887 "USA/WA-PHL-008370/2021" "EPI_ISL_8146923" "?" "Drew MacKellar et al" "Washington State Department of Health Public Health Laboratories" "Washington State Department of Health Public Health Laboratories" "https://www.epicov.org/acknowledgement/69/23/EPI_ISL_8146923.json"
66888 "USA/WA-PHL-008372/2021" "EPI_ISL_8146924" "?" "Drew MacKellar et al" "Washington State Department of Health Public Health Laboratories" "Washington State Department of Health Public Health Laboratories" "https://www.epicov.org/acknowledgement/69/24/EPI_ISL_8146924.json"
66889 "USA/WA-PHL-008373/2021" "EPI_ISL_8147093" "?" "Drew MacKellar et al" "Washington State Department of Health Public Health Laboratories" "Washington State Department of Health Public Health Laboratories" "https://www.epicov.org/acknowledgement/70/93/EPI_ISL_8147093.json"
66890 "USA/WA-PHL-008375/2021" "EPI_ISL_8147041" "?" "Drew MacKellar et al" "Washington State Department of Health Public Health Laboratories" "Washington State Department of Health Public Health Laboratories" "https://www.epicov.org/acknowledgement/70/41/EPI_ISL_8147041.json"
66891 "USA/WA-PHL-008376/2021" "EPI_ISL_8146991" "?" "Drew MacKellar et al" "Washington State Department of Health Public Health Laboratories" "Washington State Department of Health Public Health Laboratories" "https://www.epicov.org/acknowledgement/69/91/EPI_ISL_8146991.json"
66892 "USA/WA-PHL-008377/2021" "EPI_ISL_8146952" "?" "Drew MacKellar et al" "Washington State Department of Health Public Health Laboratories" "Washington State Department of Health Public Health Laboratories" "https://www.epicov.org/acknowledgement/69/52/EPI_ISL_8146952.json"
66893 "USA/WA-PHL-008378/2021" "EPI_ISL_8146992" "?" "Drew MacKellar et al" "Washington State Department of Health Public Health Laboratories" "Washington State Department of Health Public Health Laboratories" "https://www.epicov.org/acknowledgement/69/92/EPI_ISL_8146992.json"
66894 "USA/WA-PHL-008379/2021" "EPI_ISL_8147071" "?" "Drew MacKellar et al" "Washington State Department of Health Public Health Laboratories" "Washington State Department of Health Public Health Laboratories" "https://www.epicov.org/acknowledgement/70/71/EPI_ISL_8147071.json"
66895 "USA/WA-PHL-008380/2021" "EPI_ISL_8147078" "?" "Drew MacKellar et al" "Washington State Department of Health Public Health Laboratories" "Washington State Department of Health Public Health Laboratories" "https://www.epicov.org/acknowledgement/70/78/EPI_ISL_8147078.json"
66896 "USA/WA-PHL-008381/2021" "EPI_ISL_8146925" "?" "Drew MacKellar et al" "Washington State Department of Health Public Health Laboratories" "Washington State Department of Health Public Health Laboratories" "https://www.epicov.org/acknowledgement/69/25/EPI_ISL_8146925.json"
66897 "USA/WA-PHL-008382/2021" "EPI_ISL_8146926" "?" "Drew MacKellar et al" "Washington State Department of Health Public Health Laboratories" "Washington State Department of Health Public Health Laboratories" "https://www.epicov.org/acknowledgement/69/26/EPI_ISL_8146926.json"
66898 "USA/WA-PHL-008383/2021" "EPI_ISL_8146927" "?" "Drew MacKellar et al" "Washington State Department of Health Public Health Laboratories" "Washington State Department of Health Public Health Laboratories" "https://www.epicov.org/acknowledgement/69/27/EPI_ISL_8146927.json"
66899 "USA/WA-PHL-008384/2021" "EPI_ISL_8146928" "?" "Drew MacKellar et al" "Washington State Department of Health Public Health Laboratories" "Washington State Department of Health Public Health Laboratories" "https://www.epicov.org/acknowledgement/69/28/EPI_ISL_8146928.json"
66900 "USA/WA-PHL-008385/2021" "EPI_ISL_8146929" "?" "Drew MacKellar et al" "Washington State Department of Health Public Health Laboratories" "Washington State Department of Health Public Health Laboratories" "https://www.epicov.org/acknowledgement/69/29/EPI_ISL_8146929.json"
66901 "USA/WA-PHL-008386/2021" "EPI_ISL_8147061" "?" "Drew MacKellar et al" "Washington State Department of Health Public Health Laboratories" "Washington State Department of Health Public Health Laboratories" "https://www.epicov.org/acknowledgement/70/61/EPI_ISL_8147061.json"
66902 "USA/WA-PHL-008387/2021" "EPI_ISL_8146993" "?" "Drew MacKellar et al" "Washington State Department of Health Public Health Laboratories" "Washington State Department of Health Public Health Laboratories" "https://www.epicov.org/acknowledgement/69/93/EPI_ISL_8146993.json"
66903 "USA/WA-PHL-008388/2021" "EPI_ISL_8146953" "?" "Drew MacKellar et al" "Washington State Department of Health Public Health Laboratories" "Washington State Department of Health Public Health Laboratories" "https://www.epicov.org/acknowledgement/69/53/EPI_ISL_8146953.json"
66904 "USA/WA-PHL-008389/2021" "EPI_ISL_8147068" "?" "Drew MacKellar et al" "Washington State Department of Health Public Health Laboratories" "Washington State Department of Health Public Health Laboratories" "https://www.epicov.org/acknowledgement/70/68/EPI_ISL_8147068.json"
66905 "USA/WA-PHL-008390/2021" "EPI_ISL_8147008" "?" "Drew MacKellar et al" "Washington State Department of Health Public Health Laboratories" "Washington State Department of Health Public Health Laboratories" "https://www.epicov.org/acknowledgement/70/08/EPI_ISL_8147008.json"
66906 "USA/WA-PHL-008391/2021" "EPI_ISL_8146994" "?" "Drew MacKellar et al" "Washington State Department of Health Public Health Laboratories" "Washington State Department of Health Public Health Laboratories" "https://www.epicov.org/acknowledgement/69/94/EPI_ISL_8146994.json"
66907 "USA/WA-PHL-008392/2021" "EPI_ISL_8147027" "?" "Drew MacKellar et al" "Washington State Department of Health Public Health Laboratories" "Washington State Department of Health Public Health Laboratories" "https://www.epicov.org/acknowledgement/70/27/EPI_ISL_8147027.json"
66908 "USA/WA-PHL-008393/2021" "EPI_ISL_8147011" "?" "Drew MacKellar et al" "Washington State Department of Health Public Health Laboratories" "Washington State Department of Health Public Health Laboratories" "https://www.epicov.org/acknowledgement/70/11/EPI_ISL_8147011.json"
66909 "USA/WA-PHL-008394/2021" "EPI_ISL_8147099" "?" "Drew MacKellar et al" "Washington State Department of Health Public Health Laboratories" "Washington State Department of Health Public Health Laboratories" "https://www.epicov.org/acknowledgement/70/99/EPI_ISL_8147099.json"
66910 "USA/WA-PHL-008395/2021" "EPI_ISL_8146995" "?" "Drew MacKellar et al" "Washington State Department of Health Public Health Laboratories" "Washington State Department of Health Public Health Laboratories" "https://www.epicov.org/acknowledgement/69/95/EPI_ISL_8146995.json"
66911 "USA/WA-PHL-008396/2021" "EPI_ISL_8147077" "?" "Drew MacKellar et al" "Washington State Department of Health Public Health Laboratories" "Washington State Department of Health Public Health Laboratories" "https://www.epicov.org/acknowledgement/70/77/EPI_ISL_8147077.json"
66912 "USA/WA-PHL-008397/2021" "EPI_ISL_8146996" "?" "Drew MacKellar et al" "Washington State Department of Health Public Health Laboratories" "Washington State Department of Health Public Health Laboratories" "https://www.epicov.org/acknowledgement/69/96/EPI_ISL_8146996.json"
66913 "USA/WA-PHL-008398/2021" "EPI_ISL_8146954" "?" "Drew MacKellar et al" "Washington State Department of Health Public Health Laboratories" "Washington State Department of Health Public Health Laboratories" "https://www.epicov.org/acknowledgement/69/54/EPI_ISL_8146954.json"
66914 "USA/WA-PHL-008399/2021" "EPI_ISL_8146997" "?" "Drew MacKellar et al" "Washington State Department of Health Public Health Laboratories" "Washington State Department of Health Public Health Laboratories" "https://www.epicov.org/acknowledgement/69/97/EPI_ISL_8146997.json"
66915 "USA/WA-PHL-008400/2021" "EPI_ISL_8146930" "?" "Drew MacKellar et al" "Washington State Department of Health Public Health Laboratories" "Washington State Department of Health Public Health Laboratories" "https://www.epicov.org/acknowledgement/69/30/EPI_ISL_8146930.json"
66916 "USA/WA-PHL-008401/2021" "EPI_ISL_8147053" "?" "Drew MacKellar et al" "Washington State Department of Health Public Health Laboratories" "Washington State Department of Health Public Health Laboratories" "https://www.epicov.org/acknowledgement/70/53/EPI_ISL_8147053.json"
66917 "USA/WA-PHL-008402/2021" "EPI_ISL_8146931" "?" "Drew MacKellar et al" "Washington State Department of Health Public Health Laboratories" "Washington State Department of Health Public Health Laboratories" "https://www.epicov.org/acknowledgement/69/31/EPI_ISL_8146931.json"
66918 "USA/WA-PHL-008403/2021" "EPI_ISL_8146932" "?" "Drew MacKellar et al" "Washington State Department of Health Public Health Laboratories" "Washington State Department of Health Public Health Laboratories" "https://www.epicov.org/acknowledgement/69/32/EPI_ISL_8146932.json"
66919 "USA/WA-PHL-008404/2021" "EPI_ISL_8146933" "?" "Drew MacKellar et al" "Washington State Department of Health Public Health Laboratories" "Washington State Department of Health Public Health Laboratories" "https://www.epicov.org/acknowledgement/69/33/EPI_ISL_8146933.json"
66920 "USA/WA-PHL-008405/2021" "EPI_ISL_8146942" "?" "Drew MacKellar et al" "Washington State Department of Health Public Health Laboratories" "Washington State Department of Health Public Health Laboratories" "https://www.epicov.org/acknowledgement/69/42/EPI_ISL_8146942.json"
66921 "USA/WA-PHL-008406/2021" "EPI_ISL_8146998" "?" "Drew MacKellar et al" "Washington State Department of Health Public Health Laboratories" "Washington State Department of Health Public Health Laboratories" "https://www.epicov.org/acknowledgement/69/98/EPI_ISL_8146998.json"
66922 "USA/WA-PHL-008407/2021" "EPI_ISL_8146934" "?" "Drew MacKellar et al" "Washington State Department of Health Public Health Laboratories" "Washington State Department of Health Public Health Laboratories" "https://www.epicov.org/acknowledgement/69/34/EPI_ISL_8146934.json"
66923 "USA/WA-PHL-008408/2021" "EPI_ISL_8146935" "?" "Drew MacKellar et al" "Washington State Department of Health Public Health Laboratories" "Washington State Department of Health Public Health Laboratories" "https://www.epicov.org/acknowledgement/69/35/EPI_ISL_8146935.json"
66924 "USA/WA-PHL-008409/2021" "EPI_ISL_8147034" "?" "Drew MacKellar et al" "Washington State Department of Health Public Health Laboratories" "Washington State Department of Health Public Health Laboratories" "https://www.epicov.org/acknowledgement/70/34/EPI_ISL_8147034.json"
66925 "USA/WA-PHL-008410/2021" "EPI_ISL_8147098" "?" "Drew MacKellar et al" "Washington State Department of Health Public Health Laboratories" "Washington State Department of Health Public Health Laboratories" "https://www.epicov.org/acknowledgement/70/98/EPI_ISL_8147098.json"
66926 "USA/WA-PHL-008411/2021" "EPI_ISL_8147019" "?" "Drew MacKellar et al" "Washington State Department of Health Public Health Laboratories" "Washington State Department of Health Public Health Laboratories" "https://www.epicov.org/acknowledgement/70/19/EPI_ISL_8147019.json"
66927 "USA/WA-PHL-008412/2021" "EPI_ISL_8146936" "?" "Drew MacKellar et al" "Washington State Department of Health Public Health Laboratories" "Washington State Department of Health Public Health Laboratories" "https://www.epicov.org/acknowledgement/69/36/EPI_ISL_8146936.json"
66928 "USA/WA-PHL-008413/2021" "EPI_ISL_8147013" "?" "Drew MacKellar et al" "Washington State Department of Health Public Health Laboratories" "Washington State Department of Health Public Health Laboratories" "https://www.epicov.org/acknowledgement/70/13/EPI_ISL_8147013.json"
66929 "USA/WA-PHL-008415/2021" "EPI_ISL_8146999" "?" "Drew MacKellar et al" "Washington State Department of Health Public Health Laboratories" "Washington State Department of Health Public Health Laboratories" "https://www.epicov.org/acknowledgement/69/99/EPI_ISL_8146999.json"
66930 "USA/WA-PHL-008416/2021" "EPI_ISL_8147045" "?" "Drew MacKellar et al" "Washington State Department of Health Public Health Laboratories" "Washington State Department of Health Public Health Laboratories" "https://www.epicov.org/acknowledgement/70/45/EPI_ISL_8147045.json"
66931 "USA/WA-PHL-008417/2021" "EPI_ISL_7985996" "?" "Drew MacKellar et al" "Washington State Department of Health Public Health Laboratories" "Washington State Department of Health Public Health Laboratories" "https://www.epicov.org/acknowledgement/59/96/EPI_ISL_7985996.json"
66932 "USA/WA-PHL-008418/2021" "EPI_ISL_8325435" "?" "Drew MacKellar et al" "Washington State Department of Health Public Health Laboratories" "Washington State Department of Health Public Health Laboratories" "https://www.epicov.org/acknowledgement/54/35/EPI_ISL_8325435.json"
66933 "USA/WA-PHL-008419/2021" "EPI_ISL_8325436" "?" "Drew MacKellar et al" "Washington State Department of Health Public Health Laboratories" "Washington State Department of Health Public Health Laboratories" "https://www.epicov.org/acknowledgement/54/36/EPI_ISL_8325436.json"
66934 "USA/WA-PHL-008420/2021" "EPI_ISL_8318764" "?" "Drew MacKellar et al" "Washington State Department of Health Public Health Laboratories" "Washington State Department of Health Public Health Laboratories" "https://www.epicov.org/acknowledgement/87/64/EPI_ISL_8318764.json"
66935 "USA/WA-PHL-008421/2021" "EPI_ISL_7985997" "?" "Drew MacKellar et al" "Washington State Department of Health Public Health Laboratories" "Washington State Department of Health Public Health Laboratories" "https://www.epicov.org/acknowledgement/59/97/EPI_ISL_7985997.json"
66936 "USA/WA-PHL-008422/2021" "EPI_ISL_7985998" "?" "Drew MacKellar et al" "Washington State Department of Health Public Health Laboratories" "Washington State Department of Health Public Health Laboratories" "https://www.epicov.org/acknowledgement/59/98/EPI_ISL_7985998.json"
66937 "USA/WA-PHL-008423/2021" "EPI_ISL_7985999" "?" "Drew MacKellar et al" "Washington State Department of Health Public Health Laboratories" "Washington State Department of Health Public Health Laboratories" "https://www.epicov.org/acknowledgement/59/99/EPI_ISL_7985999.json"
66938 "USA/WA-PHL-008424/2021" "EPI_ISL_7986000" "?" "Drew MacKellar et al" "Washington State Department of Health Public Health Laboratories" "Washington State Department of Health Public Health Laboratories" "https://www.epicov.org/acknowledgement/60/00/EPI_ISL_7986000.json"
66939 "USA/WA-PHL-008425/2021" "EPI_ISL_7986001" "?" "Drew MacKellar et al" "Washington State Department of Health Public Health Laboratories" "Washington State Department of Health Public Health Laboratories" "https://www.epicov.org/acknowledgement/60/01/EPI_ISL_7986001.json"
66940 "USA/WA-PHL-008426/2021" "EPI_ISL_7986002" "?" "Drew MacKellar et al" "Washington State Department of Health Public Health Laboratories" "Washington State Department of Health Public Health Laboratories" "https://www.epicov.org/acknowledgement/60/02/EPI_ISL_7986002.json"
66941 "USA/WA-PHL-008427/2021" "EPI_ISL_7986003" "?" "Drew MacKellar et al" "Washington State Department of Health Public Health Laboratories" "Washington State Department of Health Public Health Laboratories" "https://www.epicov.org/acknowledgement/60/03/EPI_ISL_7986003.json"
66942 "USA/WA-PHL-008428/2021" "EPI_ISL_7986004" "?" "Drew MacKellar et al" "Washington State Department of Health Public Health Laboratories" "Washington State Department of Health Public Health Laboratories" "https://www.epicov.org/acknowledgement/60/04/EPI_ISL_7986004.json"
66943 "USA/WA-PHL-008429/2021" "EPI_ISL_7986005" "?" "Drew MacKellar et al" "Washington State Department of Health Public Health Laboratories" "Washington State Department of Health Public Health Laboratories" "https://www.epicov.org/acknowledgement/60/05/EPI_ISL_7986005.json"
66944 "USA/WA-PHL-008430/2021" "EPI_ISL_7986006" "?" "Drew MacKellar et al" "Washington State Department of Health Public Health Laboratories" "Washington State Department of Health Public Health Laboratories" "https://www.epicov.org/acknowledgement/60/06/EPI_ISL_7986006.json"
66945 "USA/WA-PHL-008431/2021" "EPI_ISL_7986007" "?" "Drew MacKellar et al" "Washington State Department of Health Public Health Laboratories" "Washington State Department of Health Public Health Laboratories" "https://www.epicov.org/acknowledgement/60/07/EPI_ISL_7986007.json"
66946 "USA/WA-PHL-008432/2021" "EPI_ISL_8325437" "?" "Drew MacKellar et al" "Washington State Department of Health Public Health Laboratories" "Washington State Department of Health Public Health Laboratories" "https://www.epicov.org/acknowledgement/54/37/EPI_ISL_8325437.json"
66947 "USA/WA-PHL-008433/2021" "EPI_ISL_7986008" "?" "Drew MacKellar et al" "Washington State Department of Health Public Health Laboratories" "Washington State Department of Health Public Health Laboratories" "https://www.epicov.org/acknowledgement/60/08/EPI_ISL_7986008.json"
66948 "USA/WA-PHL-008434/2021" "EPI_ISL_7986009" "?" "Drew MacKellar et al" "Washington State Department of Health Public Health Laboratories" "Washington State Department of Health Public Health Laboratories" "https://www.epicov.org/acknowledgement/60/09/EPI_ISL_7986009.json"
66949 "USA/WA-PHL-008435/2021" "EPI_ISL_7986010" "?" "Drew MacKellar et al" "Washington State Department of Health Public Health Laboratories" "Washington State Department of Health Public Health Laboratories" "https://www.epicov.org/acknowledgement/60/10/EPI_ISL_7986010.json"
66950 "USA/WA-PHL-008436/2021" "EPI_ISL_7986011" "?" "Drew MacKellar et al" "Washington State Department of Health Public Health Laboratories" "Washington State Department of Health Public Health Laboratories" "https://www.epicov.org/acknowledgement/60/11/EPI_ISL_7986011.json"
66951 "USA/WA-PHL-008437/2021" "EPI_ISL_7986012" "?" "Drew MacKellar et al" "Washington State Department of Health Public Health Laboratories" "Washington State Department of Health Public Health Laboratories" "https://www.epicov.org/acknowledgement/60/12/EPI_ISL_7986012.json"
66952 "USA/WA-PHL-008438/2021" "EPI_ISL_7986013" "?" "Drew MacKellar et al" "Washington State Department of Health Public Health Laboratories" "Washington State Department of Health Public Health Laboratories" "https://www.epicov.org/acknowledgement/60/13/EPI_ISL_7986013.json"
66953 "USA/WA-PHL-008439/2021" "EPI_ISL_7986014" "?" "Drew MacKellar et al" "Washington State Department of Health Public Health Laboratories" "Washington State Department of Health Public Health Laboratories" "https://www.epicov.org/acknowledgement/60/14/EPI_ISL_7986014.json"
66954 "USA/WA-PHL-008440/2021" "EPI_ISL_7986015" "?" "Drew MacKellar et al" "Washington State Department of Health Public Health Laboratories" "Washington State Department of Health Public Health Laboratories" "https://www.epicov.org/acknowledgement/60/15/EPI_ISL_7986015.json"
66955 "USA/WA-PHL-008441/2021" "EPI_ISL_7986016" "?" "Drew MacKellar et al" "Washington State Department of Health Public Health Laboratories" "Washington State Department of Health Public Health Laboratories" "https://www.epicov.org/acknowledgement/60/16/EPI_ISL_7986016.json"
66956 "USA/WA-PHL-008442/2021" "EPI_ISL_7986017" "?" "Drew MacKellar et al" "Washington State Department of Health Public Health Laboratories" "Washington State Department of Health Public Health Laboratories" "https://www.epicov.org/acknowledgement/60/17/EPI_ISL_7986017.json"
66957 "USA/WA-PHL-008443/2021" "EPI_ISL_7986018" "?" "Drew MacKellar et al" "Washington State Department of Health Public Health Laboratories" "Washington State Department of Health Public Health Laboratories" "https://www.epicov.org/acknowledgement/60/18/EPI_ISL_7986018.json"
66958 "USA/WA-PHL-008444/2021" "EPI_ISL_7986019" "?" "Drew MacKellar et al" "Washington State Department of Health Public Health Laboratories" "Washington State Department of Health Public Health Laboratories" "https://www.epicov.org/acknowledgement/60/19/EPI_ISL_7986019.json"
66959 "USA/WA-PHL-008445/2021" "EPI_ISL_7986020" "?" "Drew MacKellar et al" "Washington State Department of Health Public Health Laboratories" "Washington State Department of Health Public Health Laboratories" "https://www.epicov.org/acknowledgement/60/20/EPI_ISL_7986020.json"
66960 "USA/WA-PHL-008446/2021" "EPI_ISL_7986021" "?" "Drew MacKellar et al" "Washington State Department of Health Public Health Laboratories" "Washington State Department of Health Public Health Laboratories" "https://www.epicov.org/acknowledgement/60/21/EPI_ISL_7986021.json"
66961 "USA/WA-PHL-008447/2021" "EPI_ISL_7986022" "?" "Drew MacKellar et al" "Washington State Department of Health Public Health Laboratories" "Washington State Department of Health Public Health Laboratories" "https://www.epicov.org/acknowledgement/60/22/EPI_ISL_7986022.json"
66962 "USA/WA-PHL-008448/2021" "EPI_ISL_7986023" "?" "Drew MacKellar et al" "Washington State Department of Health Public Health Laboratories" "Washington State Department of Health Public Health Laboratories" "https://www.epicov.org/acknowledgement/60/23/EPI_ISL_7986023.json"
66963 "USA/WA-PHL-008449/2021" "EPI_ISL_7986024" "?" "Drew MacKellar et al" "Washington State Department of Health Public Health Laboratories" "Washington State Department of Health Public Health Laboratories" "https://www.epicov.org/acknowledgement/60/24/EPI_ISL_7986024.json"
66964 "USA/WA-PHL-008450/2021" "EPI_ISL_7986025" "?" "Drew MacKellar et al" "Washington State Department of Health Public Health Laboratories" "Washington State Department of Health Public Health Laboratories" "https://www.epicov.org/acknowledgement/60/25/EPI_ISL_7986025.json"
66965 "USA/WA-PHL-008451/2021" "EPI_ISL_7986026" "?" "Drew MacKellar et al" "Washington State Department of Health Public Health Laboratories" "Washington State Department of Health Public Health Laboratories" "https://www.epicov.org/acknowledgement/60/26/EPI_ISL_7986026.json"
66966 "USA/WA-PHL-008452/2021" "EPI_ISL_7986027" "?" "Drew MacKellar et al" "Washington State Department of Health Public Health Laboratories" "Washington State Department of Health Public Health Laboratories" "https://www.epicov.org/acknowledgement/60/27/EPI_ISL_7986027.json"
66967 "USA/WA-PHL-008453/2021" "EPI_ISL_8325438" "?" "Drew MacKellar et al" "Washington State Department of Health Public Health Laboratories" "Washington State Department of Health Public Health Laboratories" "https://www.epicov.org/acknowledgement/54/38/EPI_ISL_8325438.json"
66968 "USA/WA-PHL-008454/2021" "EPI_ISL_7986028" "?" "Drew MacKellar et al" "Washington State Department of Health Public Health Laboratories" "Washington State Department of Health Public Health Laboratories" "https://www.epicov.org/acknowledgement/60/28/EPI_ISL_7986028.json"
66969 "USA/WA-PHL-008455/2021" "EPI_ISL_7986029" "?" "Drew MacKellar et al" "Washington State Department of Health Public Health Laboratories" "Washington State Department of Health Public Health Laboratories" "https://www.epicov.org/acknowledgement/60/29/EPI_ISL_7986029.json"
66970 "USA/WA-PHL-008456/2021" "EPI_ISL_7986030" "?" "Drew MacKellar et al" "Washington State Department of Health Public Health Laboratories" "Washington State Department of Health Public Health Laboratories" "https://www.epicov.org/acknowledgement/60/30/EPI_ISL_7986030.json"
66971 "USA/WA-PHL-008457/2021" "EPI_ISL_7986031" "?" "Drew MacKellar et al" "Washington State Department of Health Public Health Laboratories" "Washington State Department of Health Public Health Laboratories" "https://www.epicov.org/acknowledgement/60/31/EPI_ISL_7986031.json"
66972 "USA/WA-PHL-008458/2021" "EPI_ISL_7986032" "?" "Drew MacKellar et al" "Washington State Department of Health Public Health Laboratories" "Washington State Department of Health Public Health Laboratories" "https://www.epicov.org/acknowledgement/60/32/EPI_ISL_7986032.json"
66973 "USA/WA-PHL-008459/2021" "EPI_ISL_7986033" "?" "Drew MacKellar et al" "Washington State Department of Health Public Health Laboratories" "Washington State Department of Health Public Health Laboratories" "https://www.epicov.org/acknowledgement/60/33/EPI_ISL_7986033.json"
66974 "USA/WA-PHL-008460/2021" "EPI_ISL_7986034" "?" "Drew MacKellar et al" "Washington State Department of Health Public Health Laboratories" "Washington State Department of Health Public Health Laboratories" "https://www.epicov.org/acknowledgement/60/34/EPI_ISL_7986034.json"
66975 "USA/WA-PHL-008461/2021" "EPI_ISL_7986035" "?" "Drew MacKellar et al" "Washington State Department of Health Public Health Laboratories" "Washington State Department of Health Public Health Laboratories" "https://www.epicov.org/acknowledgement/60/35/EPI_ISL_7986035.json"
66976 "USA/WA-PHL-008462/2021" "EPI_ISL_7986036" "?" "Drew MacKellar et al" "Washington State Department of Health Public Health Laboratories" "Washington State Department of Health Public Health Laboratories" "https://www.epicov.org/acknowledgement/60/36/EPI_ISL_7986036.json"
66977 "USA/WA-PHL-008463/2021" "EPI_ISL_7986037" "?" "Drew MacKellar et al" "Washington State Department of Health Public Health Laboratories" "Washington State Department of Health Public Health Laboratories" "https://www.epicov.org/acknowledgement/60/37/EPI_ISL_7986037.json"
66978 "USA/WA-PHL-008464/2021" "EPI_ISL_7986038" "?" "Drew MacKellar et al" "Washington State Department of Health Public Health Laboratories" "Washington State Department of Health Public Health Laboratories" "https://www.epicov.org/acknowledgement/60/38/EPI_ISL_7986038.json"
66979 "USA/WA-PHL-008466/2021" "EPI_ISL_8209288" "?" "Drew MacKellar et al" "Washington State Department of Health Public Health Laboratories" "Washington State Department of Health Public Health Laboratories" "https://www.epicov.org/acknowledgement/92/88/EPI_ISL_8209288.json"
66980 "USA/WA-PHL-008467/2021" "EPI_ISL_8209289" "?" "Drew MacKellar et al" "Washington State Department of Health Public Health Laboratories" "Washington State Department of Health Public Health Laboratories" "https://www.epicov.org/acknowledgement/92/89/EPI_ISL_8209289.json"
66981 "USA/WA-PHL-008468/2021" "EPI_ISL_8209290" "?" "Drew MacKellar et al" "Washington State Department of Health Public Health Laboratories" "Washington State Department of Health Public Health Laboratories" "https://www.epicov.org/acknowledgement/92/90/EPI_ISL_8209290.json"
66982 "USA/WA-PHL-008469/2021" "EPI_ISL_8209291" "?" "Drew MacKellar et al" "Washington State Department of Health Public Health Laboratories" "Washington State Department of Health Public Health Laboratories" "https://www.epicov.org/acknowledgement/92/91/EPI_ISL_8209291.json"
66983 "USA/WA-PHL-008470/2021" "EPI_ISL_8209292" "?" "Drew MacKellar et al" "Washington State Department of Health Public Health Laboratories" "Washington State Department of Health Public Health Laboratories" "https://www.epicov.org/acknowledgement/92/92/EPI_ISL_8209292.json"
66984 "USA/WA-PHL-008471/2021" "EPI_ISL_8209293" "?" "Drew MacKellar et al" "Washington State Department of Health Public Health Laboratories" "Washington State Department of Health Public Health Laboratories" "https://www.epicov.org/acknowledgement/92/93/EPI_ISL_8209293.json"
66985 "USA/WA-PHL-008472/2021" "EPI_ISL_8209294" "?" "Drew MacKellar et al" "Washington State Department of Health Public Health Laboratories" "Washington State Department of Health Public Health Laboratories" "https://www.epicov.org/acknowledgement/92/94/EPI_ISL_8209294.json"
66986 "USA/WA-PHL-008473/2021" "EPI_ISL_8209295" "?" "Drew MacKellar et al" "Washington State Department of Health Public Health Laboratories" "Washington State Department of Health Public Health Laboratories" "https://www.epicov.org/acknowledgement/92/95/EPI_ISL_8209295.json"
66987 "USA/WA-PHL-008474/2021" "EPI_ISL_8209296" "?" "Drew MacKellar et al" "Washington State Department of Health Public Health Laboratories" "Washington State Department of Health Public Health Laboratories" "https://www.epicov.org/acknowledgement/92/96/EPI_ISL_8209296.json"
66988 "USA/WA-PHL-008475/2021" "EPI_ISL_8209297" "?" "Drew MacKellar et al" "Washington State Department of Health Public Health Laboratories" "Washington State Department of Health Public Health Laboratories" "https://www.epicov.org/acknowledgement/92/97/EPI_ISL_8209297.json"
66989 "USA/WA-PHL-008476/2021" "EPI_ISL_8209298" "?" "Drew MacKellar et al" "Washington State Department of Health Public Health Laboratories" "Washington State Department of Health Public Health Laboratories" "https://www.epicov.org/acknowledgement/92/98/EPI_ISL_8209298.json"
66990 "USA/WA-PHL-008477/2021" "EPI_ISL_8209299" "?" "Drew MacKellar et al" "Washington State Department of Health Public Health Laboratories" "Washington State Department of Health Public Health Laboratories" "https://www.epicov.org/acknowledgement/92/99/EPI_ISL_8209299.json"
66991 "USA/WA-PHL-008478/2021" "EPI_ISL_8209300" "?" "Drew MacKellar et al" "Washington State Department of Health Public Health Laboratories" "Washington State Department of Health Public Health Laboratories" "https://www.epicov.org/acknowledgement/93/00/EPI_ISL_8209300.json"
66992 "USA/WA-PHL-008479/2021" "EPI_ISL_8209301" "?" "Drew MacKellar et al" "Washington State Department of Health Public Health Laboratories" "Washington State Department of Health Public Health Laboratories" "https://www.epicov.org/acknowledgement/93/01/EPI_ISL_8209301.json"
66993 "USA/WA-PHL-008480/2021" "EPI_ISL_8209302" "?" "Drew MacKellar et al" "Washington State Department of Health Public Health Laboratories" "Washington State Department of Health Public Health Laboratories" "https://www.epicov.org/acknowledgement/93/02/EPI_ISL_8209302.json"
66994 "USA/WA-PHL-008481/2021" "EPI_ISL_8209303" "?" "Drew MacKellar et al" "Washington State Department of Health Public Health Laboratories" "Washington State Department of Health Public Health Laboratories" "https://www.epicov.org/acknowledgement/93/03/EPI_ISL_8209303.json"
66995 "USA/WA-PHL-008482/2021" "EPI_ISL_8209304" "?" "Drew MacKellar et al" "Washington State Department of Health Public Health Laboratories" "Washington State Department of Health Public Health Laboratories" "https://www.epicov.org/acknowledgement/93/04/EPI_ISL_8209304.json"
66996 "USA/WA-PHL-008483/2021" "EPI_ISL_8209305" "?" "Drew MacKellar et al" "Washington State Department of Health Public Health Laboratories" "Washington State Department of Health Public Health Laboratories" "https://www.epicov.org/acknowledgement/93/05/EPI_ISL_8209305.json"
66997 "USA/WA-PHL-008484/2021" "EPI_ISL_8209306" "?" "Drew MacKellar et al" "Washington State Department of Health Public Health Laboratories" "Washington State Department of Health Public Health Laboratories" "https://www.epicov.org/acknowledgement/93/06/EPI_ISL_8209306.json"
66998 "USA/WA-PHL-008485/2021" "EPI_ISL_8209307" "?" "Drew MacKellar et al" "Washington State Department of Health Public Health Laboratories" "Washington State Department of Health Public Health Laboratories" "https://www.epicov.org/acknowledgement/93/07/EPI_ISL_8209307.json"
66999 "USA/WA-PHL-008486/2021" "EPI_ISL_8209308" "?" "Drew MacKellar et al" "Washington State Department of Health Public Health Laboratories" "Washington State Department of Health Public Health Laboratories" "https://www.epicov.org/acknowledgement/93/08/EPI_ISL_8209308.json"
67000 "USA/WA-PHL-008488/2021" "EPI_ISL_8209309" "?" "Drew MacKellar et al" "Washington State Department of Health Public Health Laboratories" "Washington State Department of Health Public Health Laboratories" "https://www.epicov.org/acknowledgement/93/09/EPI_ISL_8209309.json"
67001 "USA/WA-PHL-008489/2021" "EPI_ISL_8209310" "?" "Drew MacKellar et al" "Washington State Department of Health Public Health Laboratories" "Washington State Department of Health Public Health Laboratories" "https://www.epicov.org/acknowledgement/93/10/EPI_ISL_8209310.json"
67002 "USA/WA-PHL-008491/2021" "EPI_ISL_8209311" "?" "Drew MacKellar et al" "Washington State Department of Health Public Health Laboratories" "Washington State Department of Health Public Health Laboratories" "https://www.epicov.org/acknowledgement/93/11/EPI_ISL_8209311.json"
67003 "USA/WA-PHL-008492/2021" "EPI_ISL_8209312" "?" "Drew MacKellar et al" "Washington State Department of Health Public Health Laboratories" "Washington State Department of Health Public Health Laboratories" "https://www.epicov.org/acknowledgement/93/12/EPI_ISL_8209312.json"
67004 "USA/WA-PHL-008493/2021" "EPI_ISL_8209313" "?" "Drew MacKellar et al" "Washington State Department of Health Public Health Laboratories" "Washington State Department of Health Public Health Laboratories" "https://www.epicov.org/acknowledgement/93/13/EPI_ISL_8209313.json"
67005 "USA/WA-PHL-008494/2021" "EPI_ISL_8209314" "?" "Drew MacKellar et al" "Washington State Department of Health Public Health Laboratories" "Washington State Department of Health Public Health Laboratories" "https://www.epicov.org/acknowledgement/93/14/EPI_ISL_8209314.json"
67006 "USA/WA-PHL-008495/2021" "EPI_ISL_8209315" "?" "Drew MacKellar et al" "Washington State Department of Health Public Health Laboratories" "Washington State Department of Health Public Health Laboratories" "https://www.epicov.org/acknowledgement/93/15/EPI_ISL_8209315.json"
67007 "USA/WA-PHL-008496/2021" "EPI_ISL_8209316" "?" "Drew MacKellar et al" "Washington State Department of Health Public Health Laboratories" "Washington State Department of Health Public Health Laboratories" "https://www.epicov.org/acknowledgement/93/16/EPI_ISL_8209316.json"
67008 "USA/WA-PHL-008497/2021" "EPI_ISL_8209317" "?" "Drew MacKellar et al" "Washington State Department of Health Public Health Laboratories" "Washington State Department of Health Public Health Laboratories" "https://www.epicov.org/acknowledgement/93/17/EPI_ISL_8209317.json"
67009 "USA/WA-PHL-008498/2021" "EPI_ISL_8209318" "?" "Drew MacKellar et al" "Washington State Department of Health Public Health Laboratories" "Washington State Department of Health Public Health Laboratories" "https://www.epicov.org/acknowledgement/93/18/EPI_ISL_8209318.json"
67010 "USA/WA-PHL-008499/2021" "EPI_ISL_8209319" "?" "Drew MacKellar et al" "Washington State Department of Health Public Health Laboratories" "Washington State Department of Health Public Health Laboratories" "https://www.epicov.org/acknowledgement/93/19/EPI_ISL_8209319.json"
67011 "USA/WA-PHL-008500/2021" "EPI_ISL_8209320" "?" "Drew MacKellar et al" "Washington State Department of Health Public Health Laboratories" "Washington State Department of Health Public Health Laboratories" "https://www.epicov.org/acknowledgement/93/20/EPI_ISL_8209320.json"
67012 "USA/WA-PHL-008501/2021" "EPI_ISL_8209321" "?" "Drew MacKellar et al" "Washington State Department of Health Public Health Laboratories" "Washington State Department of Health Public Health Laboratories" "https://www.epicov.org/acknowledgement/93/21/EPI_ISL_8209321.json"
67013 "USA/WA-PHL-008502/2021" "EPI_ISL_8209322" "?" "Drew MacKellar et al" "Washington State Department of Health Public Health Laboratories" "Washington State Department of Health Public Health Laboratories" "https://www.epicov.org/acknowledgement/93/22/EPI_ISL_8209322.json"
67014 "USA/WA-PHL-008503/2021" "EPI_ISL_8209323" "?" "Drew MacKellar et al" "Washington State Department of Health Public Health Laboratories" "Washington State Department of Health Public Health Laboratories" "https://www.epicov.org/acknowledgement/93/23/EPI_ISL_8209323.json"
67015 "USA/WA-PHL-008504/2021" "EPI_ISL_8209324" "?" "Drew MacKellar et al" "Washington State Department of Health Public Health Laboratories" "Washington State Department of Health Public Health Laboratories" "https://www.epicov.org/acknowledgement/93/24/EPI_ISL_8209324.json"
67016 "USA/WA-PHL-008505/2021" "EPI_ISL_8209325" "?" "Drew MacKellar et al" "Washington State Department of Health Public Health Laboratories" "Washington State Department of Health Public Health Laboratories" "https://www.epicov.org/acknowledgement/93/25/EPI_ISL_8209325.json"
67017 "USA/WA-PHL-008506/2021" "EPI_ISL_8209326" "?" "Drew MacKellar et al" "Washington State Department of Health Public Health Laboratories" "Washington State Department of Health Public Health Laboratories" "https://www.epicov.org/acknowledgement/93/26/EPI_ISL_8209326.json"
67018 "USA/WA-PHL-008508/2021" "EPI_ISL_8209327" "?" "Drew MacKellar et al" "Washington State Department of Health Public Health Laboratories" "Washington State Department of Health Public Health Laboratories" "https://www.epicov.org/acknowledgement/93/27/EPI_ISL_8209327.json"
67019 "USA/WA-PHL-008509/2021" "EPI_ISL_8209328" "?" "Drew MacKellar et al" "Washington State Department of Health Public Health Laboratories" "Washington State Department of Health Public Health Laboratories" "https://www.epicov.org/acknowledgement/93/28/EPI_ISL_8209328.json"
67020 "USA/WA-PHL-008510/2021" "EPI_ISL_8209329" "?" "Drew MacKellar et al" "Washington State Department of Health Public Health Laboratories" "Washington State Department of Health Public Health Laboratories" "https://www.epicov.org/acknowledgement/93/29/EPI_ISL_8209329.json"
67021 "USA/WA-PHL-008511/2021" "EPI_ISL_8209330" "?" "Drew MacKellar et al" "Washington State Department of Health Public Health Laboratories" "Washington State Department of Health Public Health Laboratories" "https://www.epicov.org/acknowledgement/93/30/EPI_ISL_8209330.json"
67022 "USA/WA-PHL-008512/2021" "EPI_ISL_8209331" "?" "Drew MacKellar et al" "Washington State Department of Health Public Health Laboratories" "Washington State Department of Health Public Health Laboratories" "https://www.epicov.org/acknowledgement/93/31/EPI_ISL_8209331.json"
67023 "USA/WA-PHL-008513/2021" "EPI_ISL_8209332" "?" "Drew MacKellar et al" "Washington State Department of Health Public Health Laboratories" "Washington State Department of Health Public Health Laboratories" "https://www.epicov.org/acknowledgement/93/32/EPI_ISL_8209332.json"
67024 "USA/WA-PHL-008514/2021" "EPI_ISL_8209333" "?" "Drew MacKellar et al" "Washington State Department of Health Public Health Laboratories" "Washington State Department of Health Public Health Laboratories" "https://www.epicov.org/acknowledgement/93/33/EPI_ISL_8209333.json"
67025 "USA/WA-PHL-008515/2021" "EPI_ISL_8209334" "?" "Drew MacKellar et al" "Washington State Department of Health Public Health Laboratories" "Washington State Department of Health Public Health Laboratories" "https://www.epicov.org/acknowledgement/93/34/EPI_ISL_8209334.json"
67026 "USA/WA-PHL-008516/2021" "EPI_ISL_8209335" "?" "Drew MacKellar et al" "Washington State Department of Health Public Health Laboratories" "Washington State Department of Health Public Health Laboratories" "https://www.epicov.org/acknowledgement/93/35/EPI_ISL_8209335.json"
67027 "USA/WA-PHL-008517/2021" "EPI_ISL_8209336" "?" "Drew MacKellar et al" "Washington State Department of Health Public Health Laboratories" "Washington State Department of Health Public Health Laboratories" "https://www.epicov.org/acknowledgement/93/36/EPI_ISL_8209336.json"
67028 "USA/WA-PHL-008518/2021" "EPI_ISL_8209337" "?" "Drew MacKellar et al" "Washington State Department of Health Public Health Laboratories" "Washington State Department of Health Public Health Laboratories" "https://www.epicov.org/acknowledgement/93/37/EPI_ISL_8209337.json"
67029 "USA/WA-PHL-008519/2021" "EPI_ISL_8209338" "?" "Drew MacKellar et al" "Washington State Department of Health Public Health Laboratories" "Washington State Department of Health Public Health Laboratories" "https://www.epicov.org/acknowledgement/93/38/EPI_ISL_8209338.json"
67030 "USA/WA-PHL-008520/2021" "EPI_ISL_8209339" "?" "Drew MacKellar et al" "Washington State Department of Health Public Health Laboratories" "Washington State Department of Health Public Health Laboratories" "https://www.epicov.org/acknowledgement/93/39/EPI_ISL_8209339.json"
67031 "USA/WA-PHL-008521/2021" "EPI_ISL_8209340" "?" "Drew MacKellar et al" "Washington State Department of Health Public Health Laboratories" "Washington State Department of Health Public Health Laboratories" "https://www.epicov.org/acknowledgement/93/40/EPI_ISL_8209340.json"
67032 "USA/WA-PHL-008522/2021" "EPI_ISL_8209341" "?" "Drew MacKellar et al" "Washington State Department of Health Public Health Laboratories" "Washington State Department of Health Public Health Laboratories" "https://www.epicov.org/acknowledgement/93/41/EPI_ISL_8209341.json"
67033 "USA/WA-PHL-008523/2021" "EPI_ISL_8209342" "?" "Drew MacKellar et al" "Washington State Department of Health Public Health Laboratories" "Washington State Department of Health Public Health Laboratories" "https://www.epicov.org/acknowledgement/93/42/EPI_ISL_8209342.json"
67034 "USA/WA-PHL-008524/2021" "EPI_ISL_8209343" "?" "Drew MacKellar et al" "Washington State Department of Health Public Health Laboratories" "Washington State Department of Health Public Health Laboratories" "https://www.epicov.org/acknowledgement/93/43/EPI_ISL_8209343.json"
67035 "USA/WA-PHL-008525/2021" "EPI_ISL_8209344" "?" "Drew MacKellar et al" "Washington State Department of Health Public Health Laboratories" "Washington State Department of Health Public Health Laboratories" "https://www.epicov.org/acknowledgement/93/44/EPI_ISL_8209344.json"
67036 "USA/WA-PHL-008526/2021" "EPI_ISL_8209345" "?" "Drew MacKellar et al" "Washington State Department of Health Public Health Laboratories" "Washington State Department of Health Public Health Laboratories" "https://www.epicov.org/acknowledgement/93/45/EPI_ISL_8209345.json"
67037 "USA/WA-PHL-008527/2021" "EPI_ISL_8209346" "?" "Drew MacKellar et al" "Washington State Department of Health Public Health Laboratories" "Washington State Department of Health Public Health Laboratories" "https://www.epicov.org/acknowledgement/93/46/EPI_ISL_8209346.json"
67038 "USA/WA-PHL-008528/2021" "EPI_ISL_8209347" "?" "Drew MacKellar et al" "Washington State Department of Health Public Health Laboratories" "Washington State Department of Health Public Health Laboratories" "https://www.epicov.org/acknowledgement/93/47/EPI_ISL_8209347.json"
67039 "USA/WA-PHL-008529/2021" "EPI_ISL_8209348" "?" "Drew MacKellar et al" "Washington State Department of Health Public Health Laboratories" "Washington State Department of Health Public Health Laboratories" "https://www.epicov.org/acknowledgement/93/48/EPI_ISL_8209348.json"
67040 "USA/WA-PHL-008530/2021" "EPI_ISL_8209349" "?" "Drew MacKellar et al" "Washington State Department of Health Public Health Laboratories" "Washington State Department of Health Public Health Laboratories" "https://www.epicov.org/acknowledgement/93/49/EPI_ISL_8209349.json"
67041 "USA/WA-PHL-008531/2021" "EPI_ISL_8209350" "?" "Drew MacKellar et al" "Washington State Department of Health Public Health Laboratories" "Washington State Department of Health Public Health Laboratories" "https://www.epicov.org/acknowledgement/93/50/EPI_ISL_8209350.json"
67042 "USA/WA-PHL-008532/2021" "EPI_ISL_8209351" "?" "Drew MacKellar et al" "Washington State Department of Health Public Health Laboratories" "Washington State Department of Health Public Health Laboratories" "https://www.epicov.org/acknowledgement/93/51/EPI_ISL_8209351.json"
67043 "USA/WA-PHL-008533/2021" "EPI_ISL_8209352" "?" "Drew MacKellar et al" "Washington State Department of Health Public Health Laboratories" "Washington State Department of Health Public Health Laboratories" "https://www.epicov.org/acknowledgement/93/52/EPI_ISL_8209352.json"
67044 "USA/WA-PHL-008534/2021" "EPI_ISL_8209353" "?" "Drew MacKellar et al" "Washington State Department of Health Public Health Laboratories" "Washington State Department of Health Public Health Laboratories" "https://www.epicov.org/acknowledgement/93/53/EPI_ISL_8209353.json"
67045 "USA/WA-PHL-008535/2021" "EPI_ISL_8209354" "?" "Drew MacKellar et al" "Washington State Department of Health Public Health Laboratories" "Washington State Department of Health Public Health Laboratories" "https://www.epicov.org/acknowledgement/93/54/EPI_ISL_8209354.json"
67046 "USA/WA-PHL-008536/2021" "EPI_ISL_8209355" "?" "Drew MacKellar et al" "Washington State Department of Health Public Health Laboratories" "Washington State Department of Health Public Health Laboratories" "https://www.epicov.org/acknowledgement/93/55/EPI_ISL_8209355.json"
67047 "USA/WA-PHL-008537/2021" "EPI_ISL_8209356" "?" "Drew MacKellar et al" "Washington State Department of Health Public Health Laboratories" "Washington State Department of Health Public Health Laboratories" "https://www.epicov.org/acknowledgement/93/56/EPI_ISL_8209356.json"
67048 "USA/WA-PHL-008538/2021" "EPI_ISL_8209357" "?" "Drew MacKellar et al" "Washington State Department of Health Public Health Laboratories" "Washington State Department of Health Public Health Laboratories" "https://www.epicov.org/acknowledgement/93/57/EPI_ISL_8209357.json"
67049 "USA/WA-PHL-008539/2021" "EPI_ISL_8209358" "?" "Drew MacKellar et al" "Washington State Department of Health Public Health Laboratories" "Washington State Department of Health Public Health Laboratories" "https://www.epicov.org/acknowledgement/93/58/EPI_ISL_8209358.json"
67050 "USA/WA-PHL-008540/2021" "EPI_ISL_8209359" "?" "Drew MacKellar et al" "Washington State Department of Health Public Health Laboratories" "Washington State Department of Health Public Health Laboratories" "https://www.epicov.org/acknowledgement/93/59/EPI_ISL_8209359.json"
67051 "USA/WA-PHL-008541/2021" "EPI_ISL_8209360" "?" "Drew MacKellar et al" "Washington State Department of Health Public Health Laboratories" "Washington State Department of Health Public Health Laboratories" "https://www.epicov.org/acknowledgement/93/60/EPI_ISL_8209360.json"
67052 "USA/WA-PHL-008542/2021" "EPI_ISL_8209361" "?" "Drew MacKellar et al" "Washington State Department of Health Public Health Laboratories" "Washington State Department of Health Public Health Laboratories" "https://www.epicov.org/acknowledgement/93/61/EPI_ISL_8209361.json"
67053 "USA/WA-PHL-008543/2021" "EPI_ISL_8209362" "?" "Drew MacKellar et al" "Washington State Department of Health Public Health Laboratories" "Washington State Department of Health Public Health Laboratories" "https://www.epicov.org/acknowledgement/93/62/EPI_ISL_8209362.json"
67054 "USA/WA-PHL-008544/2021" "EPI_ISL_7986039" "?" "Drew MacKellar et al" "Washington State Department of Health Public Health Laboratories" "Washington State Department of Health Public Health Laboratories" "https://www.epicov.org/acknowledgement/60/39/EPI_ISL_7986039.json"
67055 "USA/WA-PHL-008545/2021" "EPI_ISL_7986040" "?" "Drew MacKellar et al" "Washington State Department of Health Public Health Laboratories" "Washington State Department of Health Public Health Laboratories" "https://www.epicov.org/acknowledgement/60/40/EPI_ISL_7986040.json"
67056 "USA/WA-PHL-008546/2021" "EPI_ISL_7986041" "?" "Drew MacKellar et al" "Washington State Department of Health Public Health Laboratories" "Washington State Department of Health Public Health Laboratories" "https://www.epicov.org/acknowledgement/60/41/EPI_ISL_7986041.json"
67057 "USA/WA-PHL-008547/2021" "EPI_ISL_7986042" "?" "Drew MacKellar et al" "Washington State Department of Health Public Health Laboratories" "Washington State Department of Health Public Health Laboratories" "https://www.epicov.org/acknowledgement/60/42/EPI_ISL_7986042.json"
67058 "USA/WA-PHL-008548/2021" "EPI_ISL_7986043" "?" "Drew MacKellar et al" "Washington State Department of Health Public Health Laboratories" "Washington State Department of Health Public Health Laboratories" "https://www.epicov.org/acknowledgement/60/43/EPI_ISL_7986043.json"
67059 "USA/WA-PHL-008549/2021" "EPI_ISL_7986044" "?" "Drew MacKellar et al" "Washington State Department of Health Public Health Laboratories" "Washington State Department of Health Public Health Laboratories" "https://www.epicov.org/acknowledgement/60/44/EPI_ISL_7986044.json"
67060 "USA/WA-PHL-008550/2021" "EPI_ISL_7986045" "?" "Drew MacKellar et al" "Washington State Department of Health Public Health Laboratories" "Washington State Department of Health Public Health Laboratories" "https://www.epicov.org/acknowledgement/60/45/EPI_ISL_7986045.json"
67061 "USA/WA-PHL-008551/2021" "EPI_ISL_7986046" "?" "Drew MacKellar et al" "Washington State Department of Health Public Health Laboratories" "Washington State Department of Health Public Health Laboratories" "https://www.epicov.org/acknowledgement/60/46/EPI_ISL_7986046.json"
67062 "USA/WA-PHL-008552/2021" "EPI_ISL_7986047" "?" "Drew MacKellar et al" "Washington State Department of Health Public Health Laboratories" "Washington State Department of Health Public Health Laboratories" "https://www.epicov.org/acknowledgement/60/47/EPI_ISL_7986047.json"
67063 "USA/WA-PHL-008553/2021" "EPI_ISL_7986048" "?" "Drew MacKellar et al" "Washington State Department of Health Public Health Laboratories" "Washington State Department of Health Public Health Laboratories" "https://www.epicov.org/acknowledgement/60/48/EPI_ISL_7986048.json"
67064 "USA/WA-PHL-008554/2021" "EPI_ISL_7986049" "?" "Drew MacKellar et al" "Washington State Department of Health Public Health Laboratories" "Washington State Department of Health Public Health Laboratories" "https://www.epicov.org/acknowledgement/60/49/EPI_ISL_7986049.json"
67065 "USA/WA-PHL-008555/2021" "EPI_ISL_8209363" "?" "Drew MacKellar et al" "Washington State Department of Health Public Health Laboratories" "Washington State Department of Health Public Health Laboratories" "https://www.epicov.org/acknowledgement/93/63/EPI_ISL_8209363.json"
67066 "USA/WA-PHL-008556/2021" "EPI_ISL_8209364" "?" "Drew MacKellar et al" "Washington State Department of Health Public Health Laboratories" "Washington State Department of Health Public Health Laboratories" "https://www.epicov.org/acknowledgement/93/64/EPI_ISL_8209364.json"
67067 "USA/WA-PHL-008558/2021" "EPI_ISL_8209365" "?" "Drew MacKellar et al" "Washington State Department of Health Public Health Laboratories" "Washington State Department of Health Public Health Laboratories" "https://www.epicov.org/acknowledgement/93/65/EPI_ISL_8209365.json"
67068 "USA/WA-PHL-008559/2021" "EPI_ISL_8209366" "?" "Drew MacKellar et al" "Washington State Department of Health Public Health Laboratories" "Washington State Department of Health Public Health Laboratories" "https://www.epicov.org/acknowledgement/93/66/EPI_ISL_8209366.json"
67069 "USA/WA-PHL-008560/2021" "EPI_ISL_8209367" "?" "Drew MacKellar et al" "Washington State Department of Health Public Health Laboratories" "Washington State Department of Health Public Health Laboratories" "https://www.epicov.org/acknowledgement/93/67/EPI_ISL_8209367.json"
67070 "USA/WA-PHL-008561/2021" "EPI_ISL_8209368" "?" "Drew MacKellar et al" "Washington State Department of Health Public Health Laboratories" "Washington State Department of Health Public Health Laboratories" "https://www.epicov.org/acknowledgement/93/68/EPI_ISL_8209368.json"
67071 "USA/WA-PHL-008562/2021" "EPI_ISL_8209369" "?" "Drew MacKellar et al" "Washington State Department of Health Public Health Laboratories" "Washington State Department of Health Public Health Laboratories" "https://www.epicov.org/acknowledgement/93/69/EPI_ISL_8209369.json"
67072 "USA/WA-PHL-008563/2021" "EPI_ISL_8209370" "?" "Drew MacKellar et al" "Washington State Department of Health Public Health Laboratories" "Washington State Department of Health Public Health Laboratories" "https://www.epicov.org/acknowledgement/93/70/EPI_ISL_8209370.json"
67073 "USA/WA-PHL-008564/2021" "EPI_ISL_8209371" "?" "Drew MacKellar et al" "Washington State Department of Health Public Health Laboratories" "Washington State Department of Health Public Health Laboratories" "https://www.epicov.org/acknowledgement/93/71/EPI_ISL_8209371.json"
67074 "USA/WA-PHL-008565/2021" "EPI_ISL_8209372" "?" "Drew MacKellar et al" "Washington State Department of Health Public Health Laboratories" "Washington State Department of Health Public Health Laboratories" "https://www.epicov.org/acknowledgement/93/72/EPI_ISL_8209372.json"
67075 "USA/WA-PHL-008566/2021" "EPI_ISL_8209373" "?" "Drew MacKellar et al" "Washington State Department of Health Public Health Laboratories" "Washington State Department of Health Public Health Laboratories" "https://www.epicov.org/acknowledgement/93/73/EPI_ISL_8209373.json"
67076 "USA/WA-PHL-008567/2021" "EPI_ISL_8209374" "?" "Drew MacKellar et al" "Washington State Department of Health Public Health Laboratories" "Washington State Department of Health Public Health Laboratories" "https://www.epicov.org/acknowledgement/93/74/EPI_ISL_8209374.json"
67077 "USA/WA-PHL-008568/2021" "EPI_ISL_8209375" "?" "Drew MacKellar et al" "Washington State Department of Health Public Health Laboratories" "Washington State Department of Health Public Health Laboratories" "https://www.epicov.org/acknowledgement/93/75/EPI_ISL_8209375.json"
67078 "USA/WA-PHL-008569/2021" "EPI_ISL_8209376" "?" "Drew MacKellar et al" "Washington State Department of Health Public Health Laboratories" "Washington State Department of Health Public Health Laboratories" "https://www.epicov.org/acknowledgement/93/76/EPI_ISL_8209376.json"
67079 "USA/WA-PHL-008570/2021" "EPI_ISL_8209377" "?" "Drew MacKellar et al" "Washington State Department of Health Public Health Laboratories" "Washington State Department of Health Public Health Laboratories" "https://www.epicov.org/acknowledgement/93/77/EPI_ISL_8209377.json"
67080 "USA/WA-PHL-008571/2021" "EPI_ISL_8209378" "?" "Drew MacKellar et al" "Washington State Department of Health Public Health Laboratories" "Washington State Department of Health Public Health Laboratories" "https://www.epicov.org/acknowledgement/93/78/EPI_ISL_8209378.json"
67081 "USA/WA-PHL-008572/2021" "EPI_ISL_8209379" "?" "Drew MacKellar et al" "Washington State Department of Health Public Health Laboratories" "Washington State Department of Health Public Health Laboratories" "https://www.epicov.org/acknowledgement/93/79/EPI_ISL_8209379.json"
67082 "USA/WA-PHL-008573/2021" "EPI_ISL_8209380" "?" "Drew MacKellar et al" "Washington State Department of Health Public Health Laboratories" "Washington State Department of Health Public Health Laboratories" "https://www.epicov.org/acknowledgement/93/80/EPI_ISL_8209380.json"
67083 "USA/WA-PHL-008574/2021" "EPI_ISL_8209381" "?" "Drew MacKellar et al" "Washington State Department of Health Public Health Laboratories" "Washington State Department of Health Public Health Laboratories" "https://www.epicov.org/acknowledgement/93/81/EPI_ISL_8209381.json"
67084 "USA/WA-PHL-008575/2021" "EPI_ISL_8209382" "?" "Drew MacKellar et al" "Washington State Department of Health Public Health Laboratories" "Washington State Department of Health Public Health Laboratories" "https://www.epicov.org/acknowledgement/93/82/EPI_ISL_8209382.json"
67085 "USA/WA-PHL-008576/2021" "EPI_ISL_8209383" "?" "Drew MacKellar et al" "Washington State Department of Health Public Health Laboratories" "Washington State Department of Health Public Health Laboratories" "https://www.epicov.org/acknowledgement/93/83/EPI_ISL_8209383.json"
67086 "USA/WA-PHL-008577/2021" "EPI_ISL_8209384" "?" "Drew MacKellar et al" "Washington State Department of Health Public Health Laboratories" "Washington State Department of Health Public Health Laboratories" "https://www.epicov.org/acknowledgement/93/84/EPI_ISL_8209384.json"
67087 "USA/WA-PHL-008578/2021" "EPI_ISL_8209385" "?" "Drew MacKellar et al" "Washington State Department of Health Public Health Laboratories" "Washington State Department of Health Public Health Laboratories" "https://www.epicov.org/acknowledgement/93/85/EPI_ISL_8209385.json"
67088 "USA/WA-PHL-008579/2021" "EPI_ISL_8209386" "?" "Drew MacKellar et al" "Washington State Department of Health Public Health Laboratories" "Washington State Department of Health Public Health Laboratories" "https://www.epicov.org/acknowledgement/93/86/EPI_ISL_8209386.json"
67089 "USA/WA-PHL-008580/2021" "EPI_ISL_8209387" "?" "Drew MacKellar et al" "Washington State Department of Health Public Health Laboratories" "Washington State Department of Health Public Health Laboratories" "https://www.epicov.org/acknowledgement/93/87/EPI_ISL_8209387.json"
67090 "USA/WA-PHL-008581/2021" "EPI_ISL_8209388" "?" "Drew MacKellar et al" "Washington State Department of Health Public Health Laboratories" "Washington State Department of Health Public Health Laboratories" "https://www.epicov.org/acknowledgement/93/88/EPI_ISL_8209388.json"
67091 "USA/WA-PHL-008582/2021" "EPI_ISL_8209389" "?" "Drew MacKellar et al" "Washington State Department of Health Public Health Laboratories" "Washington State Department of Health Public Health Laboratories" "https://www.epicov.org/acknowledgement/93/89/EPI_ISL_8209389.json"
67092 "USA/WA-PHL-008583/2021" "EPI_ISL_8209390" "?" "Drew MacKellar et al" "Washington State Department of Health Public Health Laboratories" "Washington State Department of Health Public Health Laboratories" "https://www.epicov.org/acknowledgement/93/90/EPI_ISL_8209390.json"
67093 "USA/WA-PHL-008584/2021" "EPI_ISL_8209391" "?" "Drew MacKellar et al" "Washington State Department of Health Public Health Laboratories" "Washington State Department of Health Public Health Laboratories" "https://www.epicov.org/acknowledgement/93/91/EPI_ISL_8209391.json"
67094 "USA/WA-PHL-008585/2021" "EPI_ISL_8209392" "?" "Drew MacKellar et al" "Washington State Department of Health Public Health Laboratories" "Washington State Department of Health Public Health Laboratories" "https://www.epicov.org/acknowledgement/93/92/EPI_ISL_8209392.json"
67095 "USA/WA-PHL-008586/2021" "EPI_ISL_8209393" "?" "Drew MacKellar et al" "Washington State Department of Health Public Health Laboratories" "Washington State Department of Health Public Health Laboratories" "https://www.epicov.org/acknowledgement/93/93/EPI_ISL_8209393.json"
67096 "USA/WA-PHL-008587/2021" "EPI_ISL_8209394" "?" "Drew MacKellar et al" "Washington State Department of Health Public Health Laboratories" "Washington State Department of Health Public Health Laboratories" "https://www.epicov.org/acknowledgement/93/94/EPI_ISL_8209394.json"
67097 "USA/WA-PHL-008588/2021" "EPI_ISL_8209395" "?" "Drew MacKellar et al" "Washington State Department of Health Public Health Laboratories" "Washington State Department of Health Public Health Laboratories" "https://www.epicov.org/acknowledgement/93/95/EPI_ISL_8209395.json"
67098 "USA/WA-PHL-008589/2021" "EPI_ISL_8209396" "?" "Drew MacKellar et al" "Washington State Department of Health Public Health Laboratories" "Washington State Department of Health Public Health Laboratories" "https://www.epicov.org/acknowledgement/93/96/EPI_ISL_8209396.json"
67099 "USA/WA-PHL-008591/2021" "EPI_ISL_8209397" "?" "Drew MacKellar et al" "Washington State Department of Health Public Health Laboratories" "Washington State Department of Health Public Health Laboratories" "https://www.epicov.org/acknowledgement/93/97/EPI_ISL_8209397.json"
67100 "USA/WA-PHL-008592/2021" "EPI_ISL_8209398" "?" "Drew MacKellar et al" "Washington State Department of Health Public Health Laboratories" "Washington State Department of Health Public Health Laboratories" "https://www.epicov.org/acknowledgement/93/98/EPI_ISL_8209398.json"
67101 "USA/WA-PHL-008593/2021" "EPI_ISL_8209399" "?" "Drew MacKellar et al" "Washington State Department of Health Public Health Laboratories" "Washington State Department of Health Public Health Laboratories" "https://www.epicov.org/acknowledgement/93/99/EPI_ISL_8209399.json"
67102 "USA/WA-PHL-008594/2021" "EPI_ISL_8209400" "?" "Drew MacKellar et al" "Washington State Department of Health Public Health Laboratories" "Washington State Department of Health Public Health Laboratories" "https://www.epicov.org/acknowledgement/94/00/EPI_ISL_8209400.json"
67103 "USA/WA-PHL-008595/2021" "EPI_ISL_8209401" "?" "Drew MacKellar et al" "Washington State Department of Health Public Health Laboratories" "Washington State Department of Health Public Health Laboratories" "https://www.epicov.org/acknowledgement/94/01/EPI_ISL_8209401.json"
67104 "USA/WA-PHL-008596/2021" "EPI_ISL_8209402" "?" "Drew MacKellar et al" "Washington State Department of Health Public Health Laboratories" "Washington State Department of Health Public Health Laboratories" "https://www.epicov.org/acknowledgement/94/02/EPI_ISL_8209402.json"
67105 "USA/WA-PHL-008597/2021" "EPI_ISL_8209403" "?" "Drew MacKellar et al" "Washington State Department of Health Public Health Laboratories" "Washington State Department of Health Public Health Laboratories" "https://www.epicov.org/acknowledgement/94/03/EPI_ISL_8209403.json"
67106 "USA/WA-PHL-008598/2021" "EPI_ISL_8209404" "?" "Drew MacKellar et al" "Washington State Department of Health Public Health Laboratories" "Washington State Department of Health Public Health Laboratories" "https://www.epicov.org/acknowledgement/94/04/EPI_ISL_8209404.json"
67107 "USA/WA-PHL-008599/2021" "EPI_ISL_8209405" "?" "Drew MacKellar et al" "Washington State Department of Health Public Health Laboratories" "Washington State Department of Health Public Health Laboratories" "https://www.epicov.org/acknowledgement/94/05/EPI_ISL_8209405.json"
67108 "USA/WA-PHL-008600/2021" "EPI_ISL_8209406" "?" "Drew MacKellar et al" "Washington State Department of Health Public Health Laboratories" "Washington State Department of Health Public Health Laboratories" "https://www.epicov.org/acknowledgement/94/06/EPI_ISL_8209406.json"
67109 "USA/WA-PHL-008601/2021" "EPI_ISL_8209407" "?" "Drew MacKellar et al" "Washington State Department of Health Public Health Laboratories" "Washington State Department of Health Public Health Laboratories" "https://www.epicov.org/acknowledgement/94/07/EPI_ISL_8209407.json"
67110 "USA/WA-PHL-008602/2021" "EPI_ISL_8209408" "?" "Drew MacKellar et al" "Washington State Department of Health Public Health Laboratories" "Washington State Department of Health Public Health Laboratories" "https://www.epicov.org/acknowledgement/94/08/EPI_ISL_8209408.json"
67111 "USA/WA-PHL-008603/2021" "EPI_ISL_8209409" "?" "Drew MacKellar et al" "Washington State Department of Health Public Health Laboratories" "Washington State Department of Health Public Health Laboratories" "https://www.epicov.org/acknowledgement/94/09/EPI_ISL_8209409.json"
67112 "USA/WA-PHL-008604/2021" "EPI_ISL_8209410" "?" "Drew MacKellar et al" "Washington State Department of Health Public Health Laboratories" "Washington State Department of Health Public Health Laboratories" "https://www.epicov.org/acknowledgement/94/10/EPI_ISL_8209410.json"
67113 "USA/WA-PHL-008605/2021" "EPI_ISL_8209411" "?" "Drew MacKellar et al" "Washington State Department of Health Public Health Laboratories" "Washington State Department of Health Public Health Laboratories" "https://www.epicov.org/acknowledgement/94/11/EPI_ISL_8209411.json"
67114 "USA/WA-PHL-008606/2021" "EPI_ISL_8209412" "?" "Drew MacKellar et al" "Washington State Department of Health Public Health Laboratories" "Washington State Department of Health Public Health Laboratories" "https://www.epicov.org/acknowledgement/94/12/EPI_ISL_8209412.json"
67115 "USA/WA-PHL-008607/2021" "EPI_ISL_8209413" "?" "Drew MacKellar et al" "Washington State Department of Health Public Health Laboratories" "Washington State Department of Health Public Health Laboratories" "https://www.epicov.org/acknowledgement/94/13/EPI_ISL_8209413.json"
67116 "USA/WA-PHL-008608/2021" "EPI_ISL_8209414" "?" "Drew MacKellar et al" "Washington State Department of Health Public Health Laboratories" "Washington State Department of Health Public Health Laboratories" "https://www.epicov.org/acknowledgement/94/14/EPI_ISL_8209414.json"
67117 "USA/WA-PHL-008609/2021" "EPI_ISL_8209415" "?" "Drew MacKellar et al" "Washington State Department of Health Public Health Laboratories" "Washington State Department of Health Public Health Laboratories" "https://www.epicov.org/acknowledgement/94/15/EPI_ISL_8209415.json"
67118 "USA/WA-PHL-008610/2021" "EPI_ISL_8209416" "?" "Drew MacKellar et al" "Washington State Department of Health Public Health Laboratories" "Washington State Department of Health Public Health Laboratories" "https://www.epicov.org/acknowledgement/94/16/EPI_ISL_8209416.json"
67119 "USA/WA-PHL-008611/2021" "EPI_ISL_8209417" "?" "Drew MacKellar et al" "Washington State Department of Health Public Health Laboratories" "Washington State Department of Health Public Health Laboratories" "https://www.epicov.org/acknowledgement/94/17/EPI_ISL_8209417.json"
67120 "USA/WA-PHL-008612/2021" "EPI_ISL_8209418" "?" "Drew MacKellar et al" "Washington State Department of Health Public Health Laboratories" "Washington State Department of Health Public Health Laboratories" "https://www.epicov.org/acknowledgement/94/18/EPI_ISL_8209418.json"
67121 "USA/WA-PHL-008613/2021" "EPI_ISL_8209419" "?" "Drew MacKellar et al" "Washington State Department of Health Public Health Laboratories" "Washington State Department of Health Public Health Laboratories" "https://www.epicov.org/acknowledgement/94/19/EPI_ISL_8209419.json"
67122 "USA/WA-PHL-008614/2021" "EPI_ISL_8209420" "?" "Drew MacKellar et al" "Washington State Department of Health Public Health Laboratories" "Washington State Department of Health Public Health Laboratories" "https://www.epicov.org/acknowledgement/94/20/EPI_ISL_8209420.json"
67123 "USA/WA-PHL-008615/2021" "EPI_ISL_8209421" "?" "Drew MacKellar et al" "Washington State Department of Health Public Health Laboratories" "Washington State Department of Health Public Health Laboratories" "https://www.epicov.org/acknowledgement/94/21/EPI_ISL_8209421.json"
67124 "USA/WA-PHL-008616/2021" "EPI_ISL_8209422" "?" "Drew MacKellar et al" "Washington State Department of Health Public Health Laboratories" "Washington State Department of Health Public Health Laboratories" "https://www.epicov.org/acknowledgement/94/22/EPI_ISL_8209422.json"
67125 "USA/WA-PHL-008617/2021" "EPI_ISL_8209423" "?" "Drew MacKellar et al" "Washington State Department of Health Public Health Laboratories" "Washington State Department of Health Public Health Laboratories" "https://www.epicov.org/acknowledgement/94/23/EPI_ISL_8209423.json"
67126 "USA/WA-PHL-008618/2021" "EPI_ISL_8209424" "?" "Drew MacKellar et al" "Washington State Department of Health Public Health Laboratories" "Washington State Department of Health Public Health Laboratories" "https://www.epicov.org/acknowledgement/94/24/EPI_ISL_8209424.json"
67127 "USA/WA-PHL-008619/2021" "EPI_ISL_8209425" "?" "Drew MacKellar et al" "Washington State Department of Health Public Health Laboratories" "Washington State Department of Health Public Health Laboratories" "https://www.epicov.org/acknowledgement/94/25/EPI_ISL_8209425.json"
67128 "USA/WA-PHL-008620/2021" "EPI_ISL_8209426" "?" "Drew MacKellar et al" "Washington State Department of Health Public Health Laboratories" "Washington State Department of Health Public Health Laboratories" "https://www.epicov.org/acknowledgement/94/26/EPI_ISL_8209426.json"
67129 "USA/WA-PHL-008621/2021" "EPI_ISL_8209427" "?" "Drew MacKellar et al" "Washington State Department of Health Public Health Laboratories" "Washington State Department of Health Public Health Laboratories" "https://www.epicov.org/acknowledgement/94/27/EPI_ISL_8209427.json"
67130 "USA/WA-PHL-008622/2021" "EPI_ISL_8209428" "?" "Drew MacKellar et al" "Washington State Department of Health Public Health Laboratories" "Washington State Department of Health Public Health Laboratories" "https://www.epicov.org/acknowledgement/94/28/EPI_ISL_8209428.json"
67131 "USA/WA-PHL-008624/2021" "EPI_ISL_8209429" "?" "Drew MacKellar et al" "Washington State Department of Health Public Health Laboratories" "Washington State Department of Health Public Health Laboratories" "https://www.epicov.org/acknowledgement/94/29/EPI_ISL_8209429.json"
67132 "USA/WA-PHL-008625/2021" "EPI_ISL_8209430" "?" "Drew MacKellar et al" "Washington State Department of Health Public Health Laboratories" "Washington State Department of Health Public Health Laboratories" "https://www.epicov.org/acknowledgement/94/30/EPI_ISL_8209430.json"
67133 "USA/WA-PHL-008626/2021" "EPI_ISL_8209431" "?" "Drew MacKellar et al" "Washington State Department of Health Public Health Laboratories" "Washington State Department of Health Public Health Laboratories" "https://www.epicov.org/acknowledgement/94/31/EPI_ISL_8209431.json"
67134 "USA/WA-PHL-008627/2021" "EPI_ISL_8209432" "?" "Drew MacKellar et al" "Washington State Department of Health Public Health Laboratories" "Washington State Department of Health Public Health Laboratories" "https://www.epicov.org/acknowledgement/94/32/EPI_ISL_8209432.json"
67135 "USA/WA-PHL-008628/2021" "EPI_ISL_8209433" "?" "Drew MacKellar et al" "Washington State Department of Health Public Health Laboratories" "Washington State Department of Health Public Health Laboratories" "https://www.epicov.org/acknowledgement/94/33/EPI_ISL_8209433.json"
67136 "USA/WA-PHL-008629/2021" "EPI_ISL_8209434" "?" "Drew MacKellar et al" "Washington State Department of Health Public Health Laboratories" "Washington State Department of Health Public Health Laboratories" "https://www.epicov.org/acknowledgement/94/34/EPI_ISL_8209434.json"
67137 "USA/WA-PHL-008630/2021" "EPI_ISL_8209435" "?" "Drew MacKellar et al" "Washington State Department of Health Public Health Laboratories" "Washington State Department of Health Public Health Laboratories" "https://www.epicov.org/acknowledgement/94/35/EPI_ISL_8209435.json"
67138 "USA/WA-PHL-008631/2021" "EPI_ISL_8209436" "?" "Drew MacKellar et al" "Washington State Department of Health Public Health Laboratories" "Washington State Department of Health Public Health Laboratories" "https://www.epicov.org/acknowledgement/94/36/EPI_ISL_8209436.json"
67139 "USA/WA-PHL-008632/2021" "EPI_ISL_8209437" "?" "Drew MacKellar et al" "Washington State Department of Health Public Health Laboratories" "Washington State Department of Health Public Health Laboratories" "https://www.epicov.org/acknowledgement/94/37/EPI_ISL_8209437.json"
67140 "USA/WA-PHL-008633/2021" "EPI_ISL_8209438" "?" "Drew MacKellar et al" "Washington State Department of Health Public Health Laboratories" "Washington State Department of Health Public Health Laboratories" "https://www.epicov.org/acknowledgement/94/38/EPI_ISL_8209438.json"
67141 "USA/WA-PHL-008634/2021" "EPI_ISL_8209439" "?" "Drew MacKellar et al" "Washington State Department of Health Public Health Laboratories" "Washington State Department of Health Public Health Laboratories" "https://www.epicov.org/acknowledgement/94/39/EPI_ISL_8209439.json"
67142 "USA/WA-PHL-008635/2021" "EPI_ISL_8567396" "?" "Drew MacKellar et al" "Washington State Department of Health Public Health Laboratories" "Washington State Department of Health Public Health Laboratories" "https://www.epicov.org/acknowledgement/73/96/EPI_ISL_8567396.json"
67143 "USA/WA-PHL-008636/2021" "EPI_ISL_8209440" "?" "Drew MacKellar et al" "Washington State Department of Health Public Health Laboratories" "Washington State Department of Health Public Health Laboratories" "https://www.epicov.org/acknowledgement/94/40/EPI_ISL_8209440.json"
67144 "USA/WA-PHL-008637/2021" "EPI_ISL_8209441" "?" "Drew MacKellar et al" "Washington State Department of Health Public Health Laboratories" "Washington State Department of Health Public Health Laboratories" "https://www.epicov.org/acknowledgement/94/41/EPI_ISL_8209441.json"
67145 "USA/WA-PHL-008638/2021" "EPI_ISL_8209442" "?" "Drew MacKellar et al" "Washington State Department of Health Public Health Laboratories" "Washington State Department of Health Public Health Laboratories" "https://www.epicov.org/acknowledgement/94/42/EPI_ISL_8209442.json"
67146 "USA/WA-PHL-008639/2021" "EPI_ISL_8209443" "?" "Drew MacKellar et al" "Washington State Department of Health Public Health Laboratories" "Washington State Department of Health Public Health Laboratories" "https://www.epicov.org/acknowledgement/94/43/EPI_ISL_8209443.json"
67147 "USA/WA-PHL-008640/2021" "EPI_ISL_8209444" "?" "Drew MacKellar et al" "Washington State Department of Health Public Health Laboratories" "Washington State Department of Health Public Health Laboratories" "https://www.epicov.org/acknowledgement/94/44/EPI_ISL_8209444.json"
67148 "USA/WA-PHL-008641/2021" "EPI_ISL_8209445" "?" "Drew MacKellar et al" "Washington State Department of Health Public Health Laboratories" "Washington State Department of Health Public Health Laboratories" "https://www.epicov.org/acknowledgement/94/45/EPI_ISL_8209445.json"
67149 "USA/WA-PHL-008643/2021" "EPI_ISL_8209446" "?" "Drew MacKellar et al" "Washington State Department of Health Public Health Laboratories" "Washington State Department of Health Public Health Laboratories" "https://www.epicov.org/acknowledgement/94/46/EPI_ISL_8209446.json"
67150 "USA/WA-PHL-008644/2021" "EPI_ISL_8209447" "?" "Drew MacKellar et al" "Washington State Department of Health Public Health Laboratories" "Washington State Department of Health Public Health Laboratories" "https://www.epicov.org/acknowledgement/94/47/EPI_ISL_8209447.json"
67151 "USA/WA-PHL-008645/2021" "EPI_ISL_8209448" "?" "Drew MacKellar et al" "Washington State Department of Health Public Health Laboratories" "Washington State Department of Health Public Health Laboratories" "https://www.epicov.org/acknowledgement/94/48/EPI_ISL_8209448.json"
67152 "USA/WA-PHL-008646/2021" "EPI_ISL_8209449" "?" "Drew MacKellar et al" "Washington State Department of Health Public Health Laboratories" "Washington State Department of Health Public Health Laboratories" "https://www.epicov.org/acknowledgement/94/49/EPI_ISL_8209449.json"
67153 "USA/WA-PHL-008647/2021" "EPI_ISL_8209450" "?" "Drew MacKellar et al" "Washington State Department of Health Public Health Laboratories" "Washington State Department of Health Public Health Laboratories" "https://www.epicov.org/acknowledgement/94/50/EPI_ISL_8209450.json"
67154 "USA/WA-PHL-008648/2021" "EPI_ISL_8209451" "?" "Drew MacKellar et al" "Washington State Department of Health Public Health Laboratories" "Washington State Department of Health Public Health Laboratories" "https://www.epicov.org/acknowledgement/94/51/EPI_ISL_8209451.json"
67155 "USA/WA-PHL-008649/2021" "EPI_ISL_8209452" "?" "Drew MacKellar et al" "Washington State Department of Health Public Health Laboratories" "Washington State Department of Health Public Health Laboratories" "https://www.epicov.org/acknowledgement/94/52/EPI_ISL_8209452.json"
67156 "USA/WA-PHL-008650/2021" "EPI_ISL_8209453" "?" "Drew MacKellar et al" "Washington State Department of Health Public Health Laboratories" "Washington State Department of Health Public Health Laboratories" "https://www.epicov.org/acknowledgement/94/53/EPI_ISL_8209453.json"
67157 "USA/WA-PHL-008651/2021" "EPI_ISL_8209454" "?" "Drew MacKellar et al" "Washington State Department of Health Public Health Laboratories" "Washington State Department of Health Public Health Laboratories" "https://www.epicov.org/acknowledgement/94/54/EPI_ISL_8209454.json"
67158 "USA/WA-PHL-008652/2021" "EPI_ISL_8209455" "?" "Drew MacKellar et al" "Washington State Department of Health Public Health Laboratories" "Washington State Department of Health Public Health Laboratories" "https://www.epicov.org/acknowledgement/94/55/EPI_ISL_8209455.json"
67159 "USA/WA-PHL-008655/2021" "EPI_ISL_8209456" "?" "Drew MacKellar et al" "Washington State Department of Health Public Health Laboratories" "Washington State Department of Health Public Health Laboratories" "https://www.epicov.org/acknowledgement/94/56/EPI_ISL_8209456.json"
67160 "USA/WA-PHL-008656/2021" "EPI_ISL_8209457" "?" "Drew MacKellar et al" "Washington State Department of Health Public Health Laboratories" "Washington State Department of Health Public Health Laboratories" "https://www.epicov.org/acknowledgement/94/57/EPI_ISL_8209457.json"
67161 "USA/WA-PHL-008657/2021" "EPI_ISL_8209458" "?" "Drew MacKellar et al" "Washington State Department of Health Public Health Laboratories" "Washington State Department of Health Public Health Laboratories" "https://www.epicov.org/acknowledgement/94/58/EPI_ISL_8209458.json"
67162 "USA/WA-PHL-008662/2021" "EPI_ISL_8209459" "?" "Drew MacKellar et al" "Washington State Department of Health Public Health Laboratories" "Washington State Department of Health Public Health Laboratories" "https://www.epicov.org/acknowledgement/94/59/EPI_ISL_8209459.json"
67163 "USA/WA-PHL-008664/2021" "EPI_ISL_8209460" "?" "Drew MacKellar et al" "Washington State Department of Health Public Health Laboratories" "Washington State Department of Health Public Health Laboratories" "https://www.epicov.org/acknowledgement/94/60/EPI_ISL_8209460.json"
67164 "USA/WA-PHL-008665/2021" "EPI_ISL_8209461" "?" "Drew MacKellar et al" "Washington State Department of Health Public Health Laboratories" "Washington State Department of Health Public Health Laboratories" "https://www.epicov.org/acknowledgement/94/61/EPI_ISL_8209461.json"
67165 "USA/WA-PHL-008666/2021" "EPI_ISL_8209462" "?" "Drew MacKellar et al" "Washington State Department of Health Public Health Laboratories" "Washington State Department of Health Public Health Laboratories" "https://www.epicov.org/acknowledgement/94/62/EPI_ISL_8209462.json"
67166 "USA/WA-PHL-008667/2021" "EPI_ISL_8209463" "?" "Drew MacKellar et al" "Washington State Department of Health Public Health Laboratories" "Washington State Department of Health Public Health Laboratories" "https://www.epicov.org/acknowledgement/94/63/EPI_ISL_8209463.json"
67167 "USA/WA-PHL-008668/2021" "EPI_ISL_8209464" "?" "Drew MacKellar et al" "Washington State Department of Health Public Health Laboratories" "Washington State Department of Health Public Health Laboratories" "https://www.epicov.org/acknowledgement/94/64/EPI_ISL_8209464.json"
67168 "USA/WA-PHL-008671/2021" "EPI_ISL_8209465" "?" "Drew MacKellar et al" "Washington State Department of Health Public Health Laboratories" "Washington State Department of Health Public Health Laboratories" "https://www.epicov.org/acknowledgement/94/65/EPI_ISL_8209465.json"
67169 "USA/WA-PHL-008672/2021" "EPI_ISL_8209466" "?" "Drew MacKellar et al" "Washington State Department of Health Public Health Laboratories" "Washington State Department of Health Public Health Laboratories" "https://www.epicov.org/acknowledgement/94/66/EPI_ISL_8209466.json"
67170 "USA/WA-PHL-008673/2021" "EPI_ISL_8209467" "?" "Drew MacKellar et al" "Washington State Department of Health Public Health Laboratories" "Washington State Department of Health Public Health Laboratories" "https://www.epicov.org/acknowledgement/94/67/EPI_ISL_8209467.json"
67171 "USA/WA-PHL-008674/2021" "EPI_ISL_8209468" "?" "Drew MacKellar et al" "Washington State Department of Health Public Health Laboratories" "Washington State Department of Health Public Health Laboratories" "https://www.epicov.org/acknowledgement/94/68/EPI_ISL_8209468.json"
67172 "USA/WA-PHL-008675/2021" "EPI_ISL_8209469" "?" "Drew MacKellar et al" "Washington State Department of Health Public Health Laboratories" "Washington State Department of Health Public Health Laboratories" "https://www.epicov.org/acknowledgement/94/69/EPI_ISL_8209469.json"
67173 "USA/WA-PHL-008676/2021" "EPI_ISL_8209470" "?" "Drew MacKellar et al" "Washington State Department of Health Public Health Laboratories" "Washington State Department of Health Public Health Laboratories" "https://www.epicov.org/acknowledgement/94/70/EPI_ISL_8209470.json"
67174 "USA/WA-PHL-008677/2021" "EPI_ISL_8209471" "?" "Drew MacKellar et al" "Washington State Department of Health Public Health Laboratories" "Washington State Department of Health Public Health Laboratories" "https://www.epicov.org/acknowledgement/94/71/EPI_ISL_8209471.json"
67175 "USA/WA-PHL-008678/2021" "EPI_ISL_8209472" "?" "Drew MacKellar et al" "Washington State Department of Health Public Health Laboratories" "Washington State Department of Health Public Health Laboratories" "https://www.epicov.org/acknowledgement/94/72/EPI_ISL_8209472.json"
67176 "USA/WA-PHL-008679/2021" "EPI_ISL_8209473" "?" "Drew MacKellar et al" "Washington State Department of Health Public Health Laboratories" "Washington State Department of Health Public Health Laboratories" "https://www.epicov.org/acknowledgement/94/73/EPI_ISL_8209473.json"
67177 "USA/WA-PHL-008680/2021" "EPI_ISL_8209474" "?" "Drew MacKellar et al" "Washington State Department of Health Public Health Laboratories" "Washington State Department of Health Public Health Laboratories" "https://www.epicov.org/acknowledgement/94/74/EPI_ISL_8209474.json"
67178 "USA/WA-PHL-008681/2021" "EPI_ISL_8209475" "?" "Drew MacKellar et al" "Washington State Department of Health Public Health Laboratories" "Washington State Department of Health Public Health Laboratories" "https://www.epicov.org/acknowledgement/94/75/EPI_ISL_8209475.json"
67179 "USA/WA-PHL-008682/2021" "EPI_ISL_8209476" "?" "Drew MacKellar et al" "Washington State Department of Health Public Health Laboratories" "Washington State Department of Health Public Health Laboratories" "https://www.epicov.org/acknowledgement/94/76/EPI_ISL_8209476.json"
67180 "USA/WA-PHL-008683/2021" "EPI_ISL_8209477" "?" "Drew MacKellar et al" "Washington State Department of Health Public Health Laboratories" "Washington State Department of Health Public Health Laboratories" "https://www.epicov.org/acknowledgement/94/77/EPI_ISL_8209477.json"
67181 "USA/WA-PHL-008684/2021" "EPI_ISL_8209478" "?" "Drew MacKellar et al" "Washington State Department of Health Public Health Laboratories" "Washington State Department of Health Public Health Laboratories" "https://www.epicov.org/acknowledgement/94/78/EPI_ISL_8209478.json"
67182 "USA/WA-PHL-008685/2021" "EPI_ISL_8209479" "?" "Drew MacKellar et al" "Washington State Department of Health Public Health Laboratories" "Washington State Department of Health Public Health Laboratories" "https://www.epicov.org/acknowledgement/94/79/EPI_ISL_8209479.json"
67183 "USA/WA-PHL-008686/2021" "EPI_ISL_8209480" "?" "Drew MacKellar et al" "Washington State Department of Health Public Health Laboratories" "Washington State Department of Health Public Health Laboratories" "https://www.epicov.org/acknowledgement/94/80/EPI_ISL_8209480.json"
67184 "USA/WA-PHL-008687/2021" "EPI_ISL_8209481" "?" "Drew MacKellar et al" "Washington State Department of Health Public Health Laboratories" "Washington State Department of Health Public Health Laboratories" "https://www.epicov.org/acknowledgement/94/81/EPI_ISL_8209481.json"
67185 "USA/WA-PHL-008688/2021" "EPI_ISL_8209482" "?" "Drew MacKellar et al" "Washington State Department of Health Public Health Laboratories" "Washington State Department of Health Public Health Laboratories" "https://www.epicov.org/acknowledgement/94/82/EPI_ISL_8209482.json"
67186 "USA/WA-PHL-008689/2021" "EPI_ISL_8209483" "?" "Drew MacKellar et al" "Washington State Department of Health Public Health Laboratories" "Washington State Department of Health Public Health Laboratories" "https://www.epicov.org/acknowledgement/94/83/EPI_ISL_8209483.json"
67187 "USA/WA-PHL-008690/2021" "EPI_ISL_8209484" "?" "Drew MacKellar et al" "Washington State Department of Health Public Health Laboratories" "Washington State Department of Health Public Health Laboratories" "https://www.epicov.org/acknowledgement/94/84/EPI_ISL_8209484.json"
67188 "USA/WA-PHL-008691/2021" "EPI_ISL_8209485" "?" "Drew MacKellar et al" "Washington State Department of Health Public Health Laboratories" "Washington State Department of Health Public Health Laboratories" "https://www.epicov.org/acknowledgement/94/85/EPI_ISL_8209485.json"
67189 "USA/WA-PHL-008692/2021" "EPI_ISL_8209486" "?" "Drew MacKellar et al" "Washington State Department of Health Public Health Laboratories" "Washington State Department of Health Public Health Laboratories" "https://www.epicov.org/acknowledgement/94/86/EPI_ISL_8209486.json"
67190 "USA/WA-PHL-008693/2021" "EPI_ISL_8209487" "?" "Drew MacKellar et al" "Washington State Department of Health Public Health Laboratories" "Washington State Department of Health Public Health Laboratories" "https://www.epicov.org/acknowledgement/94/87/EPI_ISL_8209487.json"
67191 "USA/WA-PHL-008694/2021" "EPI_ISL_9152166" "?" "Drew MacKellar et al" "Washington State Department of Health Public Health Laboratories" "Washington State Department of Health Public Health Laboratories" "https://www.epicov.org/acknowledgement/21/66/EPI_ISL_9152166.json"
67192 "USA/WA-PHL-008695/2021" "EPI_ISL_8209488" "?" "Drew MacKellar et al" "Washington State Department of Health Public Health Laboratories" "Washington State Department of Health Public Health Laboratories" "https://www.epicov.org/acknowledgement/94/88/EPI_ISL_8209488.json"
67193 "USA/WA-PHL-008696/2021" "EPI_ISL_8209489" "?" "Drew MacKellar et al" "Washington State Department of Health Public Health Laboratories" "Washington State Department of Health Public Health Laboratories" "https://www.epicov.org/acknowledgement/94/89/EPI_ISL_8209489.json"
67194 "USA/WA-PHL-008697/2021" "EPI_ISL_8209490" "?" "Drew MacKellar et al" "Washington State Department of Health Public Health Laboratories" "Washington State Department of Health Public Health Laboratories" "https://www.epicov.org/acknowledgement/94/90/EPI_ISL_8209490.json"
67195 "USA/WA-PHL-008698/2021" "EPI_ISL_8209491" "?" "Drew MacKellar et al" "Washington State Department of Health Public Health Laboratories" "Washington State Department of Health Public Health Laboratories" "https://www.epicov.org/acknowledgement/94/91/EPI_ISL_8209491.json"
67196 "USA/WA-PHL-008699/2021" "EPI_ISL_8209492" "?" "Drew MacKellar et al" "Washington State Department of Health Public Health Laboratories" "Washington State Department of Health Public Health Laboratories" "https://www.epicov.org/acknowledgement/94/92/EPI_ISL_8209492.json"
67197 "USA/WA-PHL-008700/2021" "EPI_ISL_8209493" "?" "Drew MacKellar et al" "Washington State Department of Health Public Health Laboratories" "Washington State Department of Health Public Health Laboratories" "https://www.epicov.org/acknowledgement/94/93/EPI_ISL_8209493.json"
67198 "USA/WA-PHL-008701/2021" "EPI_ISL_8209494" "?" "Drew MacKellar et al" "Washington State Department of Health Public Health Laboratories" "Washington State Department of Health Public Health Laboratories" "https://www.epicov.org/acknowledgement/94/94/EPI_ISL_8209494.json"
67199 "USA/WA-PHL-008702/2021" "EPI_ISL_8209495" "?" "Drew MacKellar et al" "Washington State Department of Health Public Health Laboratories" "Washington State Department of Health Public Health Laboratories" "https://www.epicov.org/acknowledgement/94/95/EPI_ISL_8209495.json"
67200 "USA/WA-PHL-008703/2021" "EPI_ISL_8209496" "?" "Drew MacKellar et al" "Washington State Department of Health Public Health Laboratories" "Washington State Department of Health Public Health Laboratories" "https://www.epicov.org/acknowledgement/94/96/EPI_ISL_8209496.json"
67201 "USA/WA-PHL-008704/2021" "EPI_ISL_8209497" "?" "Drew MacKellar et al" "Washington State Department of Health Public Health Laboratories" "Washington State Department of Health Public Health Laboratories" "https://www.epicov.org/acknowledgement/94/97/EPI_ISL_8209497.json"
67202 "USA/WA-PHL-008705/2021" "EPI_ISL_8209498" "?" "Drew MacKellar et al" "Washington State Department of Health Public Health Laboratories" "Washington State Department of Health Public Health Laboratories" "https://www.epicov.org/acknowledgement/94/98/EPI_ISL_8209498.json"
67203 "USA/WA-PHL-008706/2021" "EPI_ISL_8209499" "?" "Drew MacKellar et al" "Washington State Department of Health Public Health Laboratories" "Washington State Department of Health Public Health Laboratories" "https://www.epicov.org/acknowledgement/94/99/EPI_ISL_8209499.json"
67204 "USA/WA-PHL-008707/2021" "EPI_ISL_8209500" "?" "Drew MacKellar et al" "Washington State Department of Health Public Health Laboratories" "Washington State Department of Health Public Health Laboratories" "https://www.epicov.org/acknowledgement/95/00/EPI_ISL_8209500.json"
67205 "USA/WA-PHL-008708/2021" "EPI_ISL_8209501" "?" "Drew MacKellar et al" "Washington State Department of Health Public Health Laboratories" "Washington State Department of Health Public Health Laboratories" "https://www.epicov.org/acknowledgement/95/01/EPI_ISL_8209501.json"
67206 "USA/WA-PHL-008709/2021" "EPI_ISL_8209502" "?" "Drew MacKellar et al" "Washington State Department of Health Public Health Laboratories" "Washington State Department of Health Public Health Laboratories" "https://www.epicov.org/acknowledgement/95/02/EPI_ISL_8209502.json"
67207 "USA/WA-PHL-008710/2021" "EPI_ISL_8209503" "?" "Drew MacKellar et al" "Washington State Department of Health Public Health Laboratories" "Washington State Department of Health Public Health Laboratories" "https://www.epicov.org/acknowledgement/95/03/EPI_ISL_8209503.json"
67208 "USA/WA-PHL-008711/2021" "EPI_ISL_8209504" "?" "Drew MacKellar et al" "Washington State Department of Health Public Health Laboratories" "Washington State Department of Health Public Health Laboratories" "https://www.epicov.org/acknowledgement/95/04/EPI_ISL_8209504.json"
67209 "USA/WA-PHL-008712/2021" "EPI_ISL_8209505" "?" "Drew MacKellar et al" "Washington State Department of Health Public Health Laboratories" "Washington State Department of Health Public Health Laboratories" "https://www.epicov.org/acknowledgement/95/05/EPI_ISL_8209505.json"
67210 "USA/WA-PHL-008713/2021" "EPI_ISL_8209506" "?" "Drew MacKellar et al" "Washington State Department of Health Public Health Laboratories" "Washington State Department of Health Public Health Laboratories" "https://www.epicov.org/acknowledgement/95/06/EPI_ISL_8209506.json"
67211 "USA/WA-PHL-008714/2021" "EPI_ISL_8209507" "?" "Drew MacKellar et al" "Washington State Department of Health Public Health Laboratories" "Washington State Department of Health Public Health Laboratories" "https://www.epicov.org/acknowledgement/95/07/EPI_ISL_8209507.json"
67212 "USA/WA-PHL-008715/2021" "EPI_ISL_8209508" "?" "Drew MacKellar et al" "Washington State Department of Health Public Health Laboratories" "Washington State Department of Health Public Health Laboratories" "https://www.epicov.org/acknowledgement/95/08/EPI_ISL_8209508.json"
67213 "USA/WA-PHL-008716/2021" "EPI_ISL_8209509" "?" "Drew MacKellar et al" "Washington State Department of Health Public Health Laboratories" "Washington State Department of Health Public Health Laboratories" "https://www.epicov.org/acknowledgement/95/09/EPI_ISL_8209509.json"
67214 "USA/WA-PHL-008717/2021" "EPI_ISL_8209510" "?" "Drew MacKellar et al" "Washington State Department of Health Public Health Laboratories" "Washington State Department of Health Public Health Laboratories" "https://www.epicov.org/acknowledgement/95/10/EPI_ISL_8209510.json"
67215 "USA/WA-PHL-008718/2021" "EPI_ISL_8209511" "?" "Drew MacKellar et al" "Washington State Department of Health Public Health Laboratories" "Washington State Department of Health Public Health Laboratories" "https://www.epicov.org/acknowledgement/95/11/EPI_ISL_8209511.json"
67216 "USA/WA-PHL-008719/2021" "EPI_ISL_8209512" "?" "Drew MacKellar et al" "Washington State Department of Health Public Health Laboratories" "Washington State Department of Health Public Health Laboratories" "https://www.epicov.org/acknowledgement/95/12/EPI_ISL_8209512.json"
67217 "USA/WA-PHL-008720/2021" "EPI_ISL_8209513" "?" "Drew MacKellar et al" "Washington State Department of Health Public Health Laboratories" "Washington State Department of Health Public Health Laboratories" "https://www.epicov.org/acknowledgement/95/13/EPI_ISL_8209513.json"
67218 "USA/WA-PHL-008721/2021" "EPI_ISL_8209514" "?" "Drew MacKellar et al" "Washington State Department of Health Public Health Laboratories" "Washington State Department of Health Public Health Laboratories" "https://www.epicov.org/acknowledgement/95/14/EPI_ISL_8209514.json"
67219 "USA/WA-PHL-008722/2021" "EPI_ISL_8209515" "?" "Drew MacKellar et al" "Washington State Department of Health Public Health Laboratories" "Washington State Department of Health Public Health Laboratories" "https://www.epicov.org/acknowledgement/95/15/EPI_ISL_8209515.json"
67220 "USA/WA-PHL-008724/2021" "EPI_ISL_8209516" "?" "Drew MacKellar et al" "Washington State Department of Health Public Health Laboratories" "Washington State Department of Health Public Health Laboratories" "https://www.epicov.org/acknowledgement/95/16/EPI_ISL_8209516.json"
67221 "USA/WA-PHL-008725/2021" "EPI_ISL_8209517" "?" "Drew MacKellar et al" "Washington State Department of Health Public Health Laboratories" "Washington State Department of Health Public Health Laboratories" "https://www.epicov.org/acknowledgement/95/17/EPI_ISL_8209517.json"
67222 "USA/WA-PHL-008726/2021" "EPI_ISL_8209518" "?" "Drew MacKellar et al" "Washington State Department of Health Public Health Laboratories" "Washington State Department of Health Public Health Laboratories" "https://www.epicov.org/acknowledgement/95/18/EPI_ISL_8209518.json"
67223 "USA/WA-PHL-008727/2021" "EPI_ISL_8209519" "?" "Drew MacKellar et al" "Washington State Department of Health Public Health Laboratories" "Washington State Department of Health Public Health Laboratories" "https://www.epicov.org/acknowledgement/95/19/EPI_ISL_8209519.json"
67224 "USA/WA-PHL-008728/2021" "EPI_ISL_8209520" "?" "Drew MacKellar et al" "Washington State Department of Health Public Health Laboratories" "Washington State Department of Health Public Health Laboratories" "https://www.epicov.org/acknowledgement/95/20/EPI_ISL_8209520.json"
67225 "USA/WA-PHL-008729/2021" "EPI_ISL_8209521" "?" "Drew MacKellar et al" "Washington State Department of Health Public Health Laboratories" "Washington State Department of Health Public Health Laboratories" "https://www.epicov.org/acknowledgement/95/21/EPI_ISL_8209521.json"
67226 "USA/WA-PHL-008730/2021" "EPI_ISL_8209522" "?" "Drew MacKellar et al" "Washington State Department of Health Public Health Laboratories" "Washington State Department of Health Public Health Laboratories" "https://www.epicov.org/acknowledgement/95/22/EPI_ISL_8209522.json"
67227 "USA/WA-PHL-008731/2021" "EPI_ISL_8209523" "?" "Drew MacKellar et al" "Washington State Department of Health Public Health Laboratories" "Washington State Department of Health Public Health Laboratories" "https://www.epicov.org/acknowledgement/95/23/EPI_ISL_8209523.json"
67228 "USA/WA-PHL-008732/2021" "EPI_ISL_8209524" "?" "Drew MacKellar et al" "Washington State Department of Health Public Health Laboratories" "Washington State Department of Health Public Health Laboratories" "https://www.epicov.org/acknowledgement/95/24/EPI_ISL_8209524.json"
67229 "USA/WA-PHL-008733/2021" "EPI_ISL_8209525" "?" "Drew MacKellar et al" "Washington State Department of Health Public Health Laboratories" "Washington State Department of Health Public Health Laboratories" "https://www.epicov.org/acknowledgement/95/25/EPI_ISL_8209525.json"
67230 "USA/WA-PHL-008734/2021" "EPI_ISL_8209526" "?" "Drew MacKellar et al" "Washington State Department of Health Public Health Laboratories" "Washington State Department of Health Public Health Laboratories" "https://www.epicov.org/acknowledgement/95/26/EPI_ISL_8209526.json"
67231 "USA/WA-PHL-008735/2021" "EPI_ISL_8209527" "?" "Drew MacKellar et al" "Washington State Department of Health Public Health Laboratories" "Washington State Department of Health Public Health Laboratories" "https://www.epicov.org/acknowledgement/95/27/EPI_ISL_8209527.json"
67232 "USA/WA-PHL-008736/2021" "EPI_ISL_8209528" "?" "Drew MacKellar et al" "Washington State Department of Health Public Health Laboratories" "Washington State Department of Health Public Health Laboratories" "https://www.epicov.org/acknowledgement/95/28/EPI_ISL_8209528.json"
67233 "USA/WA-PHL-008737/2021" "EPI_ISL_8209529" "?" "Drew MacKellar et al" "Washington State Department of Health Public Health Laboratories" "Washington State Department of Health Public Health Laboratories" "https://www.epicov.org/acknowledgement/95/29/EPI_ISL_8209529.json"
67234 "USA/WA-PHL-008738/2021" "EPI_ISL_8209530" "?" "Drew MacKellar et al" "Washington State Department of Health Public Health Laboratories" "Washington State Department of Health Public Health Laboratories" "https://www.epicov.org/acknowledgement/95/30/EPI_ISL_8209530.json"
67235 "USA/WA-PHL-008739/2021" "EPI_ISL_8209531" "?" "Drew MacKellar et al" "Washington State Department of Health Public Health Laboratories" "Washington State Department of Health Public Health Laboratories" "https://www.epicov.org/acknowledgement/95/31/EPI_ISL_8209531.json"
67236 "USA/WA-PHL-008740/2021" "EPI_ISL_8209532" "?" "Drew MacKellar et al" "Washington State Department of Health Public Health Laboratories" "Washington State Department of Health Public Health Laboratories" "https://www.epicov.org/acknowledgement/95/32/EPI_ISL_8209532.json"
67237 "USA/WA-PHL-008741/2021" "EPI_ISL_8209533" "?" "Drew MacKellar et al" "Washington State Department of Health Public Health Laboratories" "Washington State Department of Health Public Health Laboratories" "https://www.epicov.org/acknowledgement/95/33/EPI_ISL_8209533.json"
67238 "USA/WA-PHL-008742/2021" "EPI_ISL_8209534" "?" "Drew MacKellar et al" "Washington State Department of Health Public Health Laboratories" "Washington State Department of Health Public Health Laboratories" "https://www.epicov.org/acknowledgement/95/34/EPI_ISL_8209534.json"
67239 "USA/WA-PHL-008743/2021" "EPI_ISL_8209535" "?" "Drew MacKellar et al" "Washington State Department of Health Public Health Laboratories" "Washington State Department of Health Public Health Laboratories" "https://www.epicov.org/acknowledgement/95/35/EPI_ISL_8209535.json"
67240 "USA/WA-PHL-008744/2021" "EPI_ISL_8209536" "?" "Drew MacKellar et al" "Washington State Department of Health Public Health Laboratories" "Washington State Department of Health Public Health Laboratories" "https://www.epicov.org/acknowledgement/95/36/EPI_ISL_8209536.json"
67241 "USA/WA-PHL-008745/2021" "EPI_ISL_8209537" "?" "Drew MacKellar et al" "Washington State Department of Health Public Health Laboratories" "Washington State Department of Health Public Health Laboratories" "https://www.epicov.org/acknowledgement/95/37/EPI_ISL_8209537.json"
67242 "USA/WA-PHL-008746/2021" "EPI_ISL_8209538" "?" "Drew MacKellar et al" "Washington State Department of Health Public Health Laboratories" "Washington State Department of Health Public Health Laboratories" "https://www.epicov.org/acknowledgement/95/38/EPI_ISL_8209538.json"
67243 "USA/WA-PHL-008747/2021" "EPI_ISL_8209539" "?" "Drew MacKellar et al" "Washington State Department of Health Public Health Laboratories" "Washington State Department of Health Public Health Laboratories" "https://www.epicov.org/acknowledgement/95/39/EPI_ISL_8209539.json"
67244 "USA/WA-PHL-008748/2021" "EPI_ISL_8209540" "?" "Drew MacKellar et al" "Washington State Department of Health Public Health Laboratories" "Washington State Department of Health Public Health Laboratories" "https://www.epicov.org/acknowledgement/95/40/EPI_ISL_8209540.json"
67245 "USA/WA-PHL-008749/2021" "EPI_ISL_9152167" "?" "Drew MacKellar et al" "Washington State Department of Health Public Health Laboratories" "Washington State Department of Health Public Health Laboratories" "https://www.epicov.org/acknowledgement/21/67/EPI_ISL_9152167.json"
67246 "USA/WA-PHL-008750/2021" "EPI_ISL_8209541" "?" "Drew MacKellar et al" "Washington State Department of Health Public Health Laboratories" "Washington State Department of Health Public Health Laboratories" "https://www.epicov.org/acknowledgement/95/41/EPI_ISL_8209541.json"
67247 "USA/WA-PHL-008751/2021" "EPI_ISL_8209542" "?" "Drew MacKellar et al" "Washington State Department of Health Public Health Laboratories" "Washington State Department of Health Public Health Laboratories" "https://www.epicov.org/acknowledgement/95/42/EPI_ISL_8209542.json"
67248 "USA/WA-PHL-008752/2021" "EPI_ISL_9144965" "?" "Drew MacKellar et al" "Washington State Department of Health Public Health Laboratories" "Washington State Department of Health Public Health Laboratories" "https://www.epicov.org/acknowledgement/49/65/EPI_ISL_9144965.json"
67249 "USA/WA-PHL-008753/2021" "EPI_ISL_8209543" "?" "Drew MacKellar et al" "Washington State Department of Health Public Health Laboratories" "Washington State Department of Health Public Health Laboratories" "https://www.epicov.org/acknowledgement/95/43/EPI_ISL_8209543.json"
67250 "USA/WA-PHL-008754/2021" "EPI_ISL_8209544" "?" "Drew MacKellar et al" "Washington State Department of Health Public Health Laboratories" "Washington State Department of Health Public Health Laboratories" "https://www.epicov.org/acknowledgement/95/44/EPI_ISL_8209544.json"
67251 "USA/WA-PHL-008755/2021" "EPI_ISL_8209545" "?" "Drew MacKellar et al" "Washington State Department of Health Public Health Laboratories" "Washington State Department of Health Public Health Laboratories" "https://www.epicov.org/acknowledgement/95/45/EPI_ISL_8209545.json"
67252 "USA/WA-PHL-008756/2021" "EPI_ISL_8209546" "?" "Drew MacKellar et al" "Washington State Department of Health Public Health Laboratories" "Washington State Department of Health Public Health Laboratories" "https://www.epicov.org/acknowledgement/95/46/EPI_ISL_8209546.json"
67253 "USA/WA-PHL-008757/2021" "EPI_ISL_8209547" "?" "Drew MacKellar et al" "Washington State Department of Health Public Health Laboratories" "Washington State Department of Health Public Health Laboratories" "https://www.epicov.org/acknowledgement/95/47/EPI_ISL_8209547.json"
67254 "USA/WA-PHL-008758/2021" "EPI_ISL_8209548" "?" "Drew MacKellar et al" "Washington State Department of Health Public Health Laboratories" "Washington State Department of Health Public Health Laboratories" "https://www.epicov.org/acknowledgement/95/48/EPI_ISL_8209548.json"
67255 "USA/WA-PHL-008759/2021" "EPI_ISL_8209549" "?" "Drew MacKellar et al" "Washington State Department of Health Public Health Laboratories" "Washington State Department of Health Public Health Laboratories" "https://www.epicov.org/acknowledgement/95/49/EPI_ISL_8209549.json"
67256 "USA/WA-PHL-008760/2021" "EPI_ISL_8209550" "?" "Drew MacKellar et al" "Washington State Department of Health Public Health Laboratories" "Washington State Department of Health Public Health Laboratories" "https://www.epicov.org/acknowledgement/95/50/EPI_ISL_8209550.json"
67257 "USA/WA-PHL-008761/2021" "EPI_ISL_8566553" "?" "Drew MacKellar et al" "Washington State Department of Health Public Health Laboratories" "Washington State Department of Health Public Health Laboratories" "https://www.epicov.org/acknowledgement/65/53/EPI_ISL_8566553.json"
67258 "USA/WA-PHL-008762/2021" "EPI_ISL_8566554" "?" "Drew MacKellar et al" "Washington State Department of Health Public Health Laboratories" "Washington State Department of Health Public Health Laboratories" "https://www.epicov.org/acknowledgement/65/54/EPI_ISL_8566554.json"
67259 "USA/WA-PHL-008763/2021" "EPI_ISL_8566555" "?" "Drew MacKellar et al" "Washington State Department of Health Public Health Laboratories" "Washington State Department of Health Public Health Laboratories" "https://www.epicov.org/acknowledgement/65/55/EPI_ISL_8566555.json"
67260 "USA/WA-PHL-008764/2021" "EPI_ISL_8566556" "?" "Drew MacKellar et al" "Washington State Department of Health Public Health Laboratories" "Washington State Department of Health Public Health Laboratories" "https://www.epicov.org/acknowledgement/65/56/EPI_ISL_8566556.json"
67261 "USA/WA-PHL-008765/2021" "EPI_ISL_8566557" "?" "Drew MacKellar et al" "Washington State Department of Health Public Health Laboratories" "Washington State Department of Health Public Health Laboratories" "https://www.epicov.org/acknowledgement/65/57/EPI_ISL_8566557.json"
67262 "USA/WA-PHL-008766/2021" "EPI_ISL_8566558" "?" "Drew MacKellar et al" "Washington State Department of Health Public Health Laboratories" "Washington State Department of Health Public Health Laboratories" "https://www.epicov.org/acknowledgement/65/58/EPI_ISL_8566558.json"
67263 "USA/WA-PHL-008767/2021" "EPI_ISL_8566559" "?" "Drew MacKellar et al" "Washington State Department of Health Public Health Laboratories" "Washington State Department of Health Public Health Laboratories" "https://www.epicov.org/acknowledgement/65/59/EPI_ISL_8566559.json"
67264 "USA/WA-PHL-008768/2021" "EPI_ISL_8566560" "?" "Drew MacKellar et al" "Washington State Department of Health Public Health Laboratories" "Washington State Department of Health Public Health Laboratories" "https://www.epicov.org/acknowledgement/65/60/EPI_ISL_8566560.json"
67265 "USA/WA-PHL-008769/2021" "EPI_ISL_8566561" "?" "Drew MacKellar et al" "Washington State Department of Health Public Health Laboratories" "Washington State Department of Health Public Health Laboratories" "https://www.epicov.org/acknowledgement/65/61/EPI_ISL_8566561.json"
67266 "USA/WA-PHL-008770/2021" "EPI_ISL_8566562" "?" "Drew MacKellar et al" "Washington State Department of Health Public Health Laboratories" "Washington State Department of Health Public Health Laboratories" "https://www.epicov.org/acknowledgement/65/62/EPI_ISL_8566562.json"
67267 "USA/WA-PHL-008771/2021" "EPI_ISL_8566563" "?" "Drew MacKellar et al" "Washington State Department of Health Public Health Laboratories" "Washington State Department of Health Public Health Laboratories" "https://www.epicov.org/acknowledgement/65/63/EPI_ISL_8566563.json"
67268 "USA/WA-PHL-008772/2021" "EPI_ISL_8566564" "?" "Drew MacKellar et al" "Washington State Department of Health Public Health Laboratories" "Washington State Department of Health Public Health Laboratories" "https://www.epicov.org/acknowledgement/65/64/EPI_ISL_8566564.json"
67269 "USA/WA-PHL-008773/2021" "EPI_ISL_8566565" "?" "Drew MacKellar et al" "Washington State Department of Health Public Health Laboratories" "Washington State Department of Health Public Health Laboratories" "https://www.epicov.org/acknowledgement/65/65/EPI_ISL_8566565.json"
67270 "USA/WA-PHL-008774/2021" "EPI_ISL_8566566" "?" "Drew MacKellar et al" "Washington State Department of Health Public Health Laboratories" "Washington State Department of Health Public Health Laboratories" "https://www.epicov.org/acknowledgement/65/66/EPI_ISL_8566566.json"
67271 "USA/WA-PHL-008775/2021" "EPI_ISL_8566567" "?" "Drew MacKellar et al" "Washington State Department of Health Public Health Laboratories" "Washington State Department of Health Public Health Laboratories" "https://www.epicov.org/acknowledgement/65/67/EPI_ISL_8566567.json"
67272 "USA/WA-PHL-008776/2021" "EPI_ISL_8566568" "?" "Drew MacKellar et al" "Washington State Department of Health Public Health Laboratories" "Washington State Department of Health Public Health Laboratories" "https://www.epicov.org/acknowledgement/65/68/EPI_ISL_8566568.json"
67273 "USA/WA-PHL-008777/2021" "EPI_ISL_8566569" "?" "Drew MacKellar et al" "Washington State Department of Health Public Health Laboratories" "Washington State Department of Health Public Health Laboratories" "https://www.epicov.org/acknowledgement/65/69/EPI_ISL_8566569.json"
67274 "USA/WA-PHL-008781/2021" "EPI_ISL_8566570" "?" "Drew MacKellar et al" "Washington State Department of Health Public Health Laboratories" "Washington State Department of Health Public Health Laboratories" "https://www.epicov.org/acknowledgement/65/70/EPI_ISL_8566570.json"
67275 "USA/WA-PHL-008782/2021" "EPI_ISL_8566571" "?" "Drew MacKellar et al" "Washington State Department of Health Public Health Laboratories" "Washington State Department of Health Public Health Laboratories" "https://www.epicov.org/acknowledgement/65/71/EPI_ISL_8566571.json"
67276 "USA/WA-PHL-008783/2021" "EPI_ISL_8566572" "?" "Drew MacKellar et al" "Washington State Department of Health Public Health Laboratories" "Washington State Department of Health Public Health Laboratories" "https://www.epicov.org/acknowledgement/65/72/EPI_ISL_8566572.json"
67277 "USA/WA-PHL-008784/2021" "EPI_ISL_8566573" "?" "Drew MacKellar et al" "Washington State Department of Health Public Health Laboratories" "Washington State Department of Health Public Health Laboratories" "https://www.epicov.org/acknowledgement/65/73/EPI_ISL_8566573.json"
67278 "USA/WA-PHL-008785/2021" "EPI_ISL_8566574" "?" "Drew MacKellar et al" "Washington State Department of Health Public Health Laboratories" "Washington State Department of Health Public Health Laboratories" "https://www.epicov.org/acknowledgement/65/74/EPI_ISL_8566574.json"
67279 "USA/WA-PHL-008786/2021" "EPI_ISL_8566575" "?" "Drew MacKellar et al" "Washington State Department of Health Public Health Laboratories" "Washington State Department of Health Public Health Laboratories" "https://www.epicov.org/acknowledgement/65/75/EPI_ISL_8566575.json"
67280 "USA/WA-PHL-008787/2021" "EPI_ISL_8566576" "?" "Drew MacKellar et al" "Washington State Department of Health Public Health Laboratories" "Washington State Department of Health Public Health Laboratories" "https://www.epicov.org/acknowledgement/65/76/EPI_ISL_8566576.json"
67281 "USA/WA-PHL-008788/2021" "EPI_ISL_8566577" "?" "Drew MacKellar et al" "Washington State Department of Health Public Health Laboratories" "Washington State Department of Health Public Health Laboratories" "https://www.epicov.org/acknowledgement/65/77/EPI_ISL_8566577.json"
67282 "USA/WA-PHL-008789/2021" "EPI_ISL_8566578" "?" "Drew MacKellar et al" "Washington State Department of Health Public Health Laboratories" "Washington State Department of Health Public Health Laboratories" "https://www.epicov.org/acknowledgement/65/78/EPI_ISL_8566578.json"
67283 "USA/WA-PHL-008790/2021" "EPI_ISL_8566579" "?" "Drew MacKellar et al" "Washington State Department of Health Public Health Laboratories" "Washington State Department of Health Public Health Laboratories" "https://www.epicov.org/acknowledgement/65/79/EPI_ISL_8566579.json"
67284 "USA/WA-PHL-008791/2021" "EPI_ISL_8566580" "?" "Drew MacKellar et al" "Washington State Department of Health Public Health Laboratories" "Washington State Department of Health Public Health Laboratories" "https://www.epicov.org/acknowledgement/65/80/EPI_ISL_8566580.json"
67285 "USA/WA-PHL-008792/2021" "EPI_ISL_8566581" "?" "Drew MacKellar et al" "Washington State Department of Health Public Health Laboratories" "Washington State Department of Health Public Health Laboratories" "https://www.epicov.org/acknowledgement/65/81/EPI_ISL_8566581.json"
67286 "USA/WA-PHL-008794/2021" "EPI_ISL_8566582" "?" "Drew MacKellar et al" "Washington State Department of Health Public Health Laboratories" "Washington State Department of Health Public Health Laboratories" "https://www.epicov.org/acknowledgement/65/82/EPI_ISL_8566582.json"
67287 "USA/WA-PHL-008795/2021" "EPI_ISL_8566583" "?" "Drew MacKellar et al" "Washington State Department of Health Public Health Laboratories" "Washington State Department of Health Public Health Laboratories" "https://www.epicov.org/acknowledgement/65/83/EPI_ISL_8566583.json"
67288 "USA/WA-PHL-008796/2021" "EPI_ISL_8566584" "?" "Drew MacKellar et al" "Washington State Department of Health Public Health Laboratories" "Washington State Department of Health Public Health Laboratories" "https://www.epicov.org/acknowledgement/65/84/EPI_ISL_8566584.json"
67289 "USA/WA-PHL-008799/2021" "EPI_ISL_8566585" "?" "Drew MacKellar et al" "Washington State Department of Health Public Health Laboratories" "Washington State Department of Health Public Health Laboratories" "https://www.epicov.org/acknowledgement/65/85/EPI_ISL_8566585.json"
67290 "USA/WA-PHL-008800/2021" "EPI_ISL_8566586" "?" "Drew MacKellar et al" "Washington State Department of Health Public Health Laboratories" "Washington State Department of Health Public Health Laboratories" "https://www.epicov.org/acknowledgement/65/86/EPI_ISL_8566586.json"
67291 "USA/WA-PHL-008802/2021" "EPI_ISL_8566587" "?" "Drew MacKellar et al" "Washington State Department of Health Public Health Laboratories" "Washington State Department of Health Public Health Laboratories" "https://www.epicov.org/acknowledgement/65/87/EPI_ISL_8566587.json"
67292 "USA/WA-PHL-008803/2021" "EPI_ISL_8566588" "?" "Drew MacKellar et al" "Washington State Department of Health Public Health Laboratories" "Washington State Department of Health Public Health Laboratories" "https://www.epicov.org/acknowledgement/65/88/EPI_ISL_8566588.json"
67293 "USA/WA-PHL-008804/2021" "EPI_ISL_8566589" "?" "Drew MacKellar et al" "Washington State Department of Health Public Health Laboratories" "Washington State Department of Health Public Health Laboratories" "https://www.epicov.org/acknowledgement/65/89/EPI_ISL_8566589.json"
67294 "USA/WA-PHL-008805/2021" "EPI_ISL_8566590" "?" "Drew MacKellar et al" "Washington State Department of Health Public Health Laboratories" "Washington State Department of Health Public Health Laboratories" "https://www.epicov.org/acknowledgement/65/90/EPI_ISL_8566590.json"
67295 "USA/WA-PHL-008806/2021" "EPI_ISL_8566591" "?" "Drew MacKellar et al" "Washington State Department of Health Public Health Laboratories" "Washington State Department of Health Public Health Laboratories" "https://www.epicov.org/acknowledgement/65/91/EPI_ISL_8566591.json"
67296 "USA/WA-PHL-008807/2021" "EPI_ISL_8566592" "?" "Drew MacKellar et al" "Washington State Department of Health Public Health Laboratories" "Washington State Department of Health Public Health Laboratories" "https://www.epicov.org/acknowledgement/65/92/EPI_ISL_8566592.json"
67297 "USA/WA-PHL-008808/2021" "EPI_ISL_8566593" "?" "Drew MacKellar et al" "Washington State Department of Health Public Health Laboratories" "Washington State Department of Health Public Health Laboratories" "https://www.epicov.org/acknowledgement/65/93/EPI_ISL_8566593.json"
67298 "USA/WA-PHL-008810/2021" "EPI_ISL_8566594" "?" "Drew MacKellar et al" "Washington State Department of Health Public Health Laboratories" "Washington State Department of Health Public Health Laboratories" "https://www.epicov.org/acknowledgement/65/94/EPI_ISL_8566594.json"
67299 "USA/WA-PHL-008811/2021" "EPI_ISL_8566595" "?" "Drew MacKellar et al" "Washington State Department of Health Public Health Laboratories" "Washington State Department of Health Public Health Laboratories" "https://www.epicov.org/acknowledgement/65/95/EPI_ISL_8566595.json"
67300 "USA/WA-PHL-008812/2021" "EPI_ISL_8566596" "?" "Drew MacKellar et al" "Washington State Department of Health Public Health Laboratories" "Washington State Department of Health Public Health Laboratories" "https://www.epicov.org/acknowledgement/65/96/EPI_ISL_8566596.json"
67301 "USA/WA-PHL-008813/2021" "EPI_ISL_8566597" "?" "Drew MacKellar et al" "Washington State Department of Health Public Health Laboratories" "Washington State Department of Health Public Health Laboratories" "https://www.epicov.org/acknowledgement/65/97/EPI_ISL_8566597.json"
67302 "USA/WA-PHL-008814/2021" "EPI_ISL_8566598" "?" "Drew MacKellar et al" "Washington State Department of Health Public Health Laboratories" "Washington State Department of Health Public Health Laboratories" "https://www.epicov.org/acknowledgement/65/98/EPI_ISL_8566598.json"
67303 "USA/WA-PHL-008815/2021" "EPI_ISL_8566599" "?" "Drew MacKellar et al" "Washington State Department of Health Public Health Laboratories" "Washington State Department of Health Public Health Laboratories" "https://www.epicov.org/acknowledgement/65/99/EPI_ISL_8566599.json"
67304 "USA/WA-PHL-008817/2021" "EPI_ISL_8566600" "?" "Drew MacKellar et al" "Washington State Department of Health Public Health Laboratories" "Washington State Department of Health Public Health Laboratories" "https://www.epicov.org/acknowledgement/66/00/EPI_ISL_8566600.json"
67305 "USA/WA-PHL-008818/2021" "EPI_ISL_8566601" "?" "Drew MacKellar et al" "Washington State Department of Health Public Health Laboratories" "Washington State Department of Health Public Health Laboratories" "https://www.epicov.org/acknowledgement/66/01/EPI_ISL_8566601.json"
67306 "USA/WA-PHL-008819/2021" "EPI_ISL_8566602" "?" "Drew MacKellar et al" "Washington State Department of Health Public Health Laboratories" "Washington State Department of Health Public Health Laboratories" "https://www.epicov.org/acknowledgement/66/02/EPI_ISL_8566602.json"
67307 "USA/WA-PHL-008820/2021" "EPI_ISL_8566603" "?" "Drew MacKellar et al" "Washington State Department of Health Public Health Laboratories" "Washington State Department of Health Public Health Laboratories" "https://www.epicov.org/acknowledgement/66/03/EPI_ISL_8566603.json"
67308 "USA/WA-PHL-008821/2021" "EPI_ISL_8566604" "?" "Drew MacKellar et al" "Washington State Department of Health Public Health Laboratories" "Washington State Department of Health Public Health Laboratories" "https://www.epicov.org/acknowledgement/66/04/EPI_ISL_8566604.json"
67309 "USA/WA-PHL-008822/2021" "EPI_ISL_8566605" "?" "Drew MacKellar et al" "Washington State Department of Health Public Health Laboratories" "Washington State Department of Health Public Health Laboratories" "https://www.epicov.org/acknowledgement/66/05/EPI_ISL_8566605.json"
67310 "USA/WA-PHL-008823/2021" "EPI_ISL_8566606" "?" "Drew MacKellar et al" "Washington State Department of Health Public Health Laboratories" "Washington State Department of Health Public Health Laboratories" "https://www.epicov.org/acknowledgement/66/06/EPI_ISL_8566606.json"
67311 "USA/WA-PHL-008824/2021" "EPI_ISL_8566607" "?" "Drew MacKellar et al" "Washington State Department of Health Public Health Laboratories" "Washington State Department of Health Public Health Laboratories" "https://www.epicov.org/acknowledgement/66/07/EPI_ISL_8566607.json"
67312 "USA/WA-PHL-008825/2021" "EPI_ISL_8566608" "?" "Drew MacKellar et al" "Washington State Department of Health Public Health Laboratories" "Washington State Department of Health Public Health Laboratories" "https://www.epicov.org/acknowledgement/66/08/EPI_ISL_8566608.json"
67313 "USA/WA-PHL-008826/2021" "EPI_ISL_8566609" "?" "Drew MacKellar et al" "Washington State Department of Health Public Health Laboratories" "Washington State Department of Health Public Health Laboratories" "https://www.epicov.org/acknowledgement/66/09/EPI_ISL_8566609.json"
67314 "USA/WA-PHL-008827/2021" "EPI_ISL_8566610" "?" "Drew MacKellar et al" "Washington State Department of Health Public Health Laboratories" "Washington State Department of Health Public Health Laboratories" "https://www.epicov.org/acknowledgement/66/10/EPI_ISL_8566610.json"
67315 "USA/WA-PHL-008828/2021" "EPI_ISL_8566611" "?" "Drew MacKellar et al" "Washington State Department of Health Public Health Laboratories" "Washington State Department of Health Public Health Laboratories" "https://www.epicov.org/acknowledgement/66/11/EPI_ISL_8566611.json"
67316 "USA/WA-PHL-008829/2021" "EPI_ISL_8566612" "?" "Drew MacKellar et al" "Washington State Department of Health Public Health Laboratories" "Washington State Department of Health Public Health Laboratories" "https://www.epicov.org/acknowledgement/66/12/EPI_ISL_8566612.json"
67317 "USA/WA-PHL-008830/2021" "EPI_ISL_8566613" "?" "Drew MacKellar et al" "Washington State Department of Health Public Health Laboratories" "Washington State Department of Health Public Health Laboratories" "https://www.epicov.org/acknowledgement/66/13/EPI_ISL_8566613.json"
67318 "USA/WA-PHL-008831/2021" "EPI_ISL_8566614" "?" "Drew MacKellar et al" "Washington State Department of Health Public Health Laboratories" "Washington State Department of Health Public Health Laboratories" "https://www.epicov.org/acknowledgement/66/14/EPI_ISL_8566614.json"
67319 "USA/WA-PHL-008832/2021" "EPI_ISL_8566615" "?" "Drew MacKellar et al" "Washington State Department of Health Public Health Laboratories" "Washington State Department of Health Public Health Laboratories" "https://www.epicov.org/acknowledgement/66/15/EPI_ISL_8566615.json"
67320 "USA/WA-PHL-008833/2021" "EPI_ISL_8566616" "?" "Drew MacKellar et al" "Washington State Department of Health Public Health Laboratories" "Washington State Department of Health Public Health Laboratories" "https://www.epicov.org/acknowledgement/66/16/EPI_ISL_8566616.json"
67321 "USA/WA-PHL-008834/2021" "EPI_ISL_8566617" "?" "Drew MacKellar et al" "Washington State Department of Health Public Health Laboratories" "Washington State Department of Health Public Health Laboratories" "https://www.epicov.org/acknowledgement/66/17/EPI_ISL_8566617.json"
67322 "USA/WA-PHL-008835/2021" "EPI_ISL_8566618" "?" "Drew MacKellar et al" "Washington State Department of Health Public Health Laboratories" "Washington State Department of Health Public Health Laboratories" "https://www.epicov.org/acknowledgement/66/18/EPI_ISL_8566618.json"
67323 "USA/WA-PHL-008836/2021" "EPI_ISL_8566619" "?" "Drew MacKellar et al" "Washington State Department of Health Public Health Laboratories" "Washington State Department of Health Public Health Laboratories" "https://www.epicov.org/acknowledgement/66/19/EPI_ISL_8566619.json"
67324 "USA/WA-PHL-008839/2021" "EPI_ISL_8566620" "?" "Drew MacKellar et al" "Washington State Department of Health Public Health Laboratories" "Washington State Department of Health Public Health Laboratories" "https://www.epicov.org/acknowledgement/66/20/EPI_ISL_8566620.json"
67325 "USA/WA-PHL-008840/2021" "EPI_ISL_8566621" "?" "Drew MacKellar et al" "Washington State Department of Health Public Health Laboratories" "Washington State Department of Health Public Health Laboratories" "https://www.epicov.org/acknowledgement/66/21/EPI_ISL_8566621.json"
67326 "USA/WA-PHL-008841/2021" "EPI_ISL_8566622" "?" "Drew MacKellar et al" "Washington State Department of Health Public Health Laboratories" "Washington State Department of Health Public Health Laboratories" "https://www.epicov.org/acknowledgement/66/22/EPI_ISL_8566622.json"
67327 "USA/WA-PHL-008842/2021" "EPI_ISL_8566623" "?" "Drew MacKellar et al" "Washington State Department of Health Public Health Laboratories" "Washington State Department of Health Public Health Laboratories" "https://www.epicov.org/acknowledgement/66/23/EPI_ISL_8566623.json"
67328 "USA/WA-PHL-008843/2021" "EPI_ISL_8566624" "?" "Drew MacKellar et al" "Washington State Department of Health Public Health Laboratories" "Washington State Department of Health Public Health Laboratories" "https://www.epicov.org/acknowledgement/66/24/EPI_ISL_8566624.json"
67329 "USA/WA-PHL-008844/2021" "EPI_ISL_8566625" "?" "Drew MacKellar et al" "Washington State Department of Health Public Health Laboratories" "Washington State Department of Health Public Health Laboratories" "https://www.epicov.org/acknowledgement/66/25/EPI_ISL_8566625.json"
67330 "USA/WA-PHL-008845/2021" "EPI_ISL_8566626" "?" "Drew MacKellar et al" "Washington State Department of Health Public Health Laboratories" "Washington State Department of Health Public Health Laboratories" "https://www.epicov.org/acknowledgement/66/26/EPI_ISL_8566626.json"
67331 "USA/WA-PHL-008846/2021" "EPI_ISL_8566627" "?" "Drew MacKellar et al" "Washington State Department of Health Public Health Laboratories" "Washington State Department of Health Public Health Laboratories" "https://www.epicov.org/acknowledgement/66/27/EPI_ISL_8566627.json"
67332 "USA/WA-PHL-008847/2021" "EPI_ISL_8566628" "?" "Drew MacKellar et al" "Washington State Department of Health Public Health Laboratories" "Washington State Department of Health Public Health Laboratories" "https://www.epicov.org/acknowledgement/66/28/EPI_ISL_8566628.json"
67333 "USA/WA-PHL-008848/2021" "EPI_ISL_8566629" "?" "Drew MacKellar et al" "Washington State Department of Health Public Health Laboratories" "Washington State Department of Health Public Health Laboratories" "https://www.epicov.org/acknowledgement/66/29/EPI_ISL_8566629.json"
67334 "USA/WA-PHL-008849/2021" "EPI_ISL_8566630" "?" "Drew MacKellar et al" "Washington State Department of Health Public Health Laboratories" "Washington State Department of Health Public Health Laboratories" "https://www.epicov.org/acknowledgement/66/30/EPI_ISL_8566630.json"
67335 "USA/WA-PHL-008851/2021" "EPI_ISL_8566631" "?" "Drew MacKellar et al" "Washington State Department of Health Public Health Laboratories" "Washington State Department of Health Public Health Laboratories" "https://www.epicov.org/acknowledgement/66/31/EPI_ISL_8566631.json"
67336 "USA/WA-PHL-008852/2021" "EPI_ISL_8566632" "?" "Drew MacKellar et al" "Washington State Department of Health Public Health Laboratories" "Washington State Department of Health Public Health Laboratories" "https://www.epicov.org/acknowledgement/66/32/EPI_ISL_8566632.json"
67337 "USA/WA-PHL-008853/2021" "EPI_ISL_8566633" "?" "Drew MacKellar et al" "Washington State Department of Health Public Health Laboratories" "Washington State Department of Health Public Health Laboratories" "https://www.epicov.org/acknowledgement/66/33/EPI_ISL_8566633.json"
67338 "USA/WA-PHL-008854/2021" "EPI_ISL_8566634" "?" "Drew MacKellar et al" "Washington State Department of Health Public Health Laboratories" "Washington State Department of Health Public Health Laboratories" "https://www.epicov.org/acknowledgement/66/34/EPI_ISL_8566634.json"
67339 "USA/WA-PHL-008855/2021" "EPI_ISL_8566635" "?" "Drew MacKellar et al" "Washington State Department of Health Public Health Laboratories" "Washington State Department of Health Public Health Laboratories" "https://www.epicov.org/acknowledgement/66/35/EPI_ISL_8566635.json"
67340 "USA/WA-PHL-008856/2021" "EPI_ISL_8566636" "?" "Drew MacKellar et al" "Washington State Department of Health Public Health Laboratories" "Washington State Department of Health Public Health Laboratories" "https://www.epicov.org/acknowledgement/66/36/EPI_ISL_8566636.json"
67341 "USA/WA-PHL-008857/2021" "EPI_ISL_8566637" "?" "Drew MacKellar et al" "Washington State Department of Health Public Health Laboratories" "Washington State Department of Health Public Health Laboratories" "https://www.epicov.org/acknowledgement/66/37/EPI_ISL_8566637.json"
67342 "USA/WA-PHL-008858/2021" "EPI_ISL_8566638" "?" "Drew MacKellar et al" "Washington State Department of Health Public Health Laboratories" "Washington State Department of Health Public Health Laboratories" "https://www.epicov.org/acknowledgement/66/38/EPI_ISL_8566638.json"
67343 "USA/WA-PHL-008859/2021" "EPI_ISL_8566639" "?" "Drew MacKellar et al" "Washington State Department of Health Public Health Laboratories" "Washington State Department of Health Public Health Laboratories" "https://www.epicov.org/acknowledgement/66/39/EPI_ISL_8566639.json"
67344 "USA/WA-PHL-008860/2021" "EPI_ISL_8566640" "?" "Drew MacKellar et al" "Washington State Department of Health Public Health Laboratories" "Washington State Department of Health Public Health Laboratories" "https://www.epicov.org/acknowledgement/66/40/EPI_ISL_8566640.json"
67345 "USA/WA-PHL-008861/2021" "EPI_ISL_8566641" "?" "Drew MacKellar et al" "Washington State Department of Health Public Health Laboratories" "Washington State Department of Health Public Health Laboratories" "https://www.epicov.org/acknowledgement/66/41/EPI_ISL_8566641.json"
67346 "USA/WA-PHL-008862/2021" "EPI_ISL_8566642" "?" "Drew MacKellar et al" "Washington State Department of Health Public Health Laboratories" "Washington State Department of Health Public Health Laboratories" "https://www.epicov.org/acknowledgement/66/42/EPI_ISL_8566642.json"
67347 "USA/WA-PHL-008863/2021" "EPI_ISL_8566643" "?" "Drew MacKellar et al" "Washington State Department of Health Public Health Laboratories" "Washington State Department of Health Public Health Laboratories" "https://www.epicov.org/acknowledgement/66/43/EPI_ISL_8566643.json"
67348 "USA/WA-PHL-008864/2021" "EPI_ISL_8566644" "?" "Drew MacKellar et al" "Washington State Department of Health Public Health Laboratories" "Washington State Department of Health Public Health Laboratories" "https://www.epicov.org/acknowledgement/66/44/EPI_ISL_8566644.json"
67349 "USA/WA-PHL-008866/2021" "EPI_ISL_8566645" "?" "Drew MacKellar et al" "Washington State Department of Health Public Health Laboratories" "Washington State Department of Health Public Health Laboratories" "https://www.epicov.org/acknowledgement/66/45/EPI_ISL_8566645.json"
67350 "USA/WA-PHL-008867/2021" "EPI_ISL_8566646" "?" "Drew MacKellar et al" "Washington State Department of Health Public Health Laboratories" "Washington State Department of Health Public Health Laboratories" "https://www.epicov.org/acknowledgement/66/46/EPI_ISL_8566646.json"
67351 "USA/WA-PHL-008868/2021" "EPI_ISL_8566647" "?" "Drew MacKellar et al" "Washington State Department of Health Public Health Laboratories" "Washington State Department of Health Public Health Laboratories" "https://www.epicov.org/acknowledgement/66/47/EPI_ISL_8566647.json"
67352 "USA/WA-PHL-008870/2021" "EPI_ISL_8566648" "?" "Drew MacKellar et al" "Washington State Department of Health Public Health Laboratories" "Washington State Department of Health Public Health Laboratories" "https://www.epicov.org/acknowledgement/66/48/EPI_ISL_8566648.json"
67353 "USA/WA-PHL-008873/2021" "EPI_ISL_8566649" "?" "Drew MacKellar et al" "Washington State Department of Health Public Health Laboratories" "Washington State Department of Health Public Health Laboratories" "https://www.epicov.org/acknowledgement/66/49/EPI_ISL_8566649.json"
67354 "USA/WA-PHL-008874/2021" "EPI_ISL_8566650" "?" "Drew MacKellar et al" "Washington State Department of Health Public Health Laboratories" "Washington State Department of Health Public Health Laboratories" "https://www.epicov.org/acknowledgement/66/50/EPI_ISL_8566650.json"
67355 "USA/WA-PHL-008875/2021" "EPI_ISL_8566651" "?" "Drew MacKellar et al" "Washington State Department of Health Public Health Laboratories" "Washington State Department of Health Public Health Laboratories" "https://www.epicov.org/acknowledgement/66/51/EPI_ISL_8566651.json"
67356 "USA/WA-PHL-008876/2021" "EPI_ISL_8566652" "?" "Drew MacKellar et al" "Washington State Department of Health Public Health Laboratories" "Washington State Department of Health Public Health Laboratories" "https://www.epicov.org/acknowledgement/66/52/EPI_ISL_8566652.json"
67357 "USA/WA-PHL-008877/2021" "EPI_ISL_8566653" "?" "Drew MacKellar et al" "Washington State Department of Health Public Health Laboratories" "Washington State Department of Health Public Health Laboratories" "https://www.epicov.org/acknowledgement/66/53/EPI_ISL_8566653.json"
67358 "USA/WA-PHL-008878/2021" "EPI_ISL_8566654" "?" "Drew MacKellar et al" "Washington State Department of Health Public Health Laboratories" "Washington State Department of Health Public Health Laboratories" "https://www.epicov.org/acknowledgement/66/54/EPI_ISL_8566654.json"
67359 "USA/WA-PHL-008879/2021" "EPI_ISL_8566655" "?" "Drew MacKellar et al" "Washington State Department of Health Public Health Laboratories" "Washington State Department of Health Public Health Laboratories" "https://www.epicov.org/acknowledgement/66/55/EPI_ISL_8566655.json"
67360 "USA/WA-PHL-008880/2021" "EPI_ISL_8566656" "?" "Drew MacKellar et al" "Washington State Department of Health Public Health Laboratories" "Washington State Department of Health Public Health Laboratories" "https://www.epicov.org/acknowledgement/66/56/EPI_ISL_8566656.json"
67361 "USA/WA-PHL-008882/2021" "EPI_ISL_8566657" "?" "Drew MacKellar et al" "Washington State Department of Health Public Health Laboratories" "Washington State Department of Health Public Health Laboratories" "https://www.epicov.org/acknowledgement/66/57/EPI_ISL_8566657.json"
67362 "USA/WA-PHL-008883/2021" "EPI_ISL_8566658" "?" "Drew MacKellar et al" "Washington State Department of Health Public Health Laboratories" "Washington State Department of Health Public Health Laboratories" "https://www.epicov.org/acknowledgement/66/58/EPI_ISL_8566658.json"
67363 "USA/WA-PHL-008884/2021" "EPI_ISL_8566659" "?" "Drew MacKellar et al" "Washington State Department of Health Public Health Laboratories" "Washington State Department of Health Public Health Laboratories" "https://www.epicov.org/acknowledgement/66/59/EPI_ISL_8566659.json"
67364 "USA/WA-PHL-008885/2021" "EPI_ISL_8566660" "?" "Drew MacKellar et al" "Washington State Department of Health Public Health Laboratories" "Washington State Department of Health Public Health Laboratories" "https://www.epicov.org/acknowledgement/66/60/EPI_ISL_8566660.json"
67365 "USA/WA-PHL-008886/2021" "EPI_ISL_8566661" "?" "Drew MacKellar et al" "Washington State Department of Health Public Health Laboratories" "Washington State Department of Health Public Health Laboratories" "https://www.epicov.org/acknowledgement/66/61/EPI_ISL_8566661.json"
67366 "USA/WA-PHL-008887/2021" "EPI_ISL_8566662" "?" "Drew MacKellar et al" "Washington State Department of Health Public Health Laboratories" "Washington State Department of Health Public Health Laboratories" "https://www.epicov.org/acknowledgement/66/62/EPI_ISL_8566662.json"
67367 "USA/WA-PHL-008888/2021" "EPI_ISL_8566663" "?" "Drew MacKellar et al" "Washington State Department of Health Public Health Laboratories" "Washington State Department of Health Public Health Laboratories" "https://www.epicov.org/acknowledgement/66/63/EPI_ISL_8566663.json"
67368 "USA/WA-PHL-008889/2021" "EPI_ISL_8566664" "?" "Drew MacKellar et al" "Washington State Department of Health Public Health Laboratories" "Washington State Department of Health Public Health Laboratories" "https://www.epicov.org/acknowledgement/66/64/EPI_ISL_8566664.json"
67369 "USA/WA-PHL-008890/2021" "EPI_ISL_8566665" "?" "Drew MacKellar et al" "Washington State Department of Health Public Health Laboratories" "Washington State Department of Health Public Health Laboratories" "https://www.epicov.org/acknowledgement/66/65/EPI_ISL_8566665.json"
67370 "USA/WA-PHL-008891/2021" "EPI_ISL_8566666" "?" "Drew MacKellar et al" "Washington State Department of Health Public Health Laboratories" "Washington State Department of Health Public Health Laboratories" "https://www.epicov.org/acknowledgement/66/66/EPI_ISL_8566666.json"
67371 "USA/WA-PHL-008892/2021" "EPI_ISL_8566667" "?" "Drew MacKellar et al" "Washington State Department of Health Public Health Laboratories" "Washington State Department of Health Public Health Laboratories" "https://www.epicov.org/acknowledgement/66/67/EPI_ISL_8566667.json"
67372 "USA/WA-PHL-008893/2021" "EPI_ISL_8566668" "?" "Drew MacKellar et al" "Washington State Department of Health Public Health Laboratories" "Washington State Department of Health Public Health Laboratories" "https://www.epicov.org/acknowledgement/66/68/EPI_ISL_8566668.json"
67373 "USA/WA-PHL-008894/2021" "EPI_ISL_8566669" "?" "Drew MacKellar et al" "Washington State Department of Health Public Health Laboratories" "Washington State Department of Health Public Health Laboratories" "https://www.epicov.org/acknowledgement/66/69/EPI_ISL_8566669.json"
67374 "USA/WA-PHL-008895/2021" "EPI_ISL_8566670" "?" "Drew MacKellar et al" "Washington State Department of Health Public Health Laboratories" "Washington State Department of Health Public Health Laboratories" "https://www.epicov.org/acknowledgement/66/70/EPI_ISL_8566670.json"
67375 "USA/WA-PHL-008896/2021" "EPI_ISL_8566671" "?" "Drew MacKellar et al" "Washington State Department of Health Public Health Laboratories" "Washington State Department of Health Public Health Laboratories" "https://www.epicov.org/acknowledgement/66/71/EPI_ISL_8566671.json"
67376 "USA/WA-PHL-008897/2021" "EPI_ISL_8566672" "?" "Drew MacKellar et al" "Washington State Department of Health Public Health Laboratories" "Washington State Department of Health Public Health Laboratories" "https://www.epicov.org/acknowledgement/66/72/EPI_ISL_8566672.json"
67377 "USA/WA-PHL-008898/2021" "EPI_ISL_8566673" "?" "Drew MacKellar et al" "Washington State Department of Health Public Health Laboratories" "Washington State Department of Health Public Health Laboratories" "https://www.epicov.org/acknowledgement/66/73/EPI_ISL_8566673.json"
67378 "USA/WA-PHL-008899/2021" "EPI_ISL_8566674" "?" "Drew MacKellar et al" "Washington State Department of Health Public Health Laboratories" "Washington State Department of Health Public Health Laboratories" "https://www.epicov.org/acknowledgement/66/74/EPI_ISL_8566674.json"
67379 "USA/WA-PHL-008900/2021" "EPI_ISL_8566675" "?" "Drew MacKellar et al" "Washington State Department of Health Public Health Laboratories" "Washington State Department of Health Public Health Laboratories" "https://www.epicov.org/acknowledgement/66/75/EPI_ISL_8566675.json"
67380 "USA/WA-PHL-008902/2021" "EPI_ISL_8566676" "?" "Drew MacKellar et al" "Washington State Department of Health Public Health Laboratories" "Washington State Department of Health Public Health Laboratories" "https://www.epicov.org/acknowledgement/66/76/EPI_ISL_8566676.json"
67381 "USA/WA-PHL-008903/2021" "EPI_ISL_8566677" "?" "Drew MacKellar et al" "Washington State Department of Health Public Health Laboratories" "Washington State Department of Health Public Health Laboratories" "https://www.epicov.org/acknowledgement/66/77/EPI_ISL_8566677.json"
67382 "USA/WA-PHL-008904/2021" "EPI_ISL_8566678" "?" "Drew MacKellar et al" "Washington State Department of Health Public Health Laboratories" "Washington State Department of Health Public Health Laboratories" "https://www.epicov.org/acknowledgement/66/78/EPI_ISL_8566678.json"
67383 "USA/WA-PHL-008905/2021" "EPI_ISL_8566679" "?" "Drew MacKellar et al" "Washington State Department of Health Public Health Laboratories" "Washington State Department of Health Public Health Laboratories" "https://www.epicov.org/acknowledgement/66/79/EPI_ISL_8566679.json"
67384 "USA/WA-PHL-008906/2021" "EPI_ISL_8566680" "?" "Drew MacKellar et al" "Washington State Department of Health Public Health Laboratories" "Washington State Department of Health Public Health Laboratories" "https://www.epicov.org/acknowledgement/66/80/EPI_ISL_8566680.json"
67385 "USA/WA-PHL-008907/2021" "EPI_ISL_8566681" "?" "Drew MacKellar et al" "Washington State Department of Health Public Health Laboratories" "Washington State Department of Health Public Health Laboratories" "https://www.epicov.org/acknowledgement/66/81/EPI_ISL_8566681.json"
67386 "USA/WA-PHL-008908/2021" "EPI_ISL_8566682" "?" "Drew MacKellar et al" "Washington State Department of Health Public Health Laboratories" "Washington State Department of Health Public Health Laboratories" "https://www.epicov.org/acknowledgement/66/82/EPI_ISL_8566682.json"
67387 "USA/WA-PHL-008909/2021" "EPI_ISL_8566683" "?" "Drew MacKellar et al" "Washington State Department of Health Public Health Laboratories" "Washington State Department of Health Public Health Laboratories" "https://www.epicov.org/acknowledgement/66/83/EPI_ISL_8566683.json"
67388 "USA/WA-PHL-008910/2021" "EPI_ISL_8566684" "?" "Drew MacKellar et al" "Washington State Department of Health Public Health Laboratories" "Washington State Department of Health Public Health Laboratories" "https://www.epicov.org/acknowledgement/66/84/EPI_ISL_8566684.json"
67389 "USA/WA-PHL-008911/2021" "EPI_ISL_8566685" "?" "Drew MacKellar et al" "Washington State Department of Health Public Health Laboratories" "Washington State Department of Health Public Health Laboratories" "https://www.epicov.org/acknowledgement/66/85/EPI_ISL_8566685.json"
67390 "USA/WA-PHL-008912/2021" "EPI_ISL_8566686" "?" "Drew MacKellar et al" "Washington State Department of Health Public Health Laboratories" "Washington State Department of Health Public Health Laboratories" "https://www.epicov.org/acknowledgement/66/86/EPI_ISL_8566686.json"
67391 "USA/WA-PHL-008913/2021" "EPI_ISL_8566687" "?" "Drew MacKellar et al" "Washington State Department of Health Public Health Laboratories" "Washington State Department of Health Public Health Laboratories" "https://www.epicov.org/acknowledgement/66/87/EPI_ISL_8566687.json"
67392 "USA/WA-PHL-008914/2021" "EPI_ISL_8566688" "?" "Drew MacKellar et al" "Washington State Department of Health Public Health Laboratories" "Washington State Department of Health Public Health Laboratories" "https://www.epicov.org/acknowledgement/66/88/EPI_ISL_8566688.json"
67393 "USA/WA-PHL-008915/2021" "EPI_ISL_8566689" "?" "Drew MacKellar et al" "Washington State Department of Health Public Health Laboratories" "Washington State Department of Health Public Health Laboratories" "https://www.epicov.org/acknowledgement/66/89/EPI_ISL_8566689.json"
67394 "USA/WA-PHL-008916/2021" "EPI_ISL_8566690" "?" "Drew MacKellar et al" "Washington State Department of Health Public Health Laboratories" "Washington State Department of Health Public Health Laboratories" "https://www.epicov.org/acknowledgement/66/90/EPI_ISL_8566690.json"
67395 "USA/WA-PHL-008917/2021" "EPI_ISL_8566691" "?" "Drew MacKellar et al" "Washington State Department of Health Public Health Laboratories" "Washington State Department of Health Public Health Laboratories" "https://www.epicov.org/acknowledgement/66/91/EPI_ISL_8566691.json"
67396 "USA/WA-PHL-008918/2021" "EPI_ISL_8566692" "?" "Drew MacKellar et al" "Washington State Department of Health Public Health Laboratories" "Washington State Department of Health Public Health Laboratories" "https://www.epicov.org/acknowledgement/66/92/EPI_ISL_8566692.json"
67397 "USA/WA-PHL-008919/2021" "EPI_ISL_8566693" "?" "Drew MacKellar et al" "Washington State Department of Health Public Health Laboratories" "Washington State Department of Health Public Health Laboratories" "https://www.epicov.org/acknowledgement/66/93/EPI_ISL_8566693.json"
67398 "USA/WA-PHL-008920/2021" "EPI_ISL_8566694" "?" "Drew MacKellar et al" "Washington State Department of Health Public Health Laboratories" "Washington State Department of Health Public Health Laboratories" "https://www.epicov.org/acknowledgement/66/94/EPI_ISL_8566694.json"
67399 "USA/WA-PHL-008921/2021" "EPI_ISL_8566695" "?" "Drew MacKellar et al" "Washington State Department of Health Public Health Laboratories" "Washington State Department of Health Public Health Laboratories" "https://www.epicov.org/acknowledgement/66/95/EPI_ISL_8566695.json"
67400 "USA/WA-PHL-008922/2021" "EPI_ISL_8566696" "?" "Drew MacKellar et al" "Washington State Department of Health Public Health Laboratories" "Washington State Department of Health Public Health Laboratories" "https://www.epicov.org/acknowledgement/66/96/EPI_ISL_8566696.json"
67401 "USA/WA-PHL-008923/2021" "EPI_ISL_8566697" "?" "Drew MacKellar et al" "Washington State Department of Health Public Health Laboratories" "Washington State Department of Health Public Health Laboratories" "https://www.epicov.org/acknowledgement/66/97/EPI_ISL_8566697.json"
67402 "USA/WA-PHL-008925/2021" "EPI_ISL_8566698" "?" "Drew MacKellar et al" "Washington State Department of Health Public Health Laboratories" "Washington State Department of Health Public Health Laboratories" "https://www.epicov.org/acknowledgement/66/98/EPI_ISL_8566698.json"
67403 "USA/WA-PHL-008927/2021" "EPI_ISL_8566699" "?" "Drew MacKellar et al" "Washington State Department of Health Public Health Laboratories" "Washington State Department of Health Public Health Laboratories" "https://www.epicov.org/acknowledgement/66/99/EPI_ISL_8566699.json"
67404 "USA/WA-PHL-008928/2021" "EPI_ISL_8566700" "?" "Drew MacKellar et al" "Washington State Department of Health Public Health Laboratories" "Washington State Department of Health Public Health Laboratories" "https://www.epicov.org/acknowledgement/67/00/EPI_ISL_8566700.json"
67405 "USA/WA-PHL-008929/2021" "EPI_ISL_8566701" "?" "Drew MacKellar et al" "Washington State Department of Health Public Health Laboratories" "Washington State Department of Health Public Health Laboratories" "https://www.epicov.org/acknowledgement/67/01/EPI_ISL_8566701.json"
67406 "USA/WA-PHL-008930/2021" "EPI_ISL_8566702" "?" "Drew MacKellar et al" "Washington State Department of Health Public Health Laboratories" "Washington State Department of Health Public Health Laboratories" "https://www.epicov.org/acknowledgement/67/02/EPI_ISL_8566702.json"
67407 "USA/WA-PHL-008931/2021" "EPI_ISL_8566703" "?" "Drew MacKellar et al" "Washington State Department of Health Public Health Laboratories" "Washington State Department of Health Public Health Laboratories" "https://www.epicov.org/acknowledgement/67/03/EPI_ISL_8566703.json"
67408 "USA/WA-PHL-008932/2021" "EPI_ISL_8566704" "?" "Drew MacKellar et al" "Washington State Department of Health Public Health Laboratories" "Washington State Department of Health Public Health Laboratories" "https://www.epicov.org/acknowledgement/67/04/EPI_ISL_8566704.json"
67409 "USA/WA-PHL-008933/2021" "EPI_ISL_8566705" "?" "Drew MacKellar et al" "Washington State Department of Health Public Health Laboratories" "Washington State Department of Health Public Health Laboratories" "https://www.epicov.org/acknowledgement/67/05/EPI_ISL_8566705.json"
67410 "USA/WA-PHL-008934/2021" "EPI_ISL_8566706" "?" "Drew MacKellar et al" "Washington State Department of Health Public Health Laboratories" "Washington State Department of Health Public Health Laboratories" "https://www.epicov.org/acknowledgement/67/06/EPI_ISL_8566706.json"
67411 "USA/WA-PHL-008935/2021" "EPI_ISL_8566707" "?" "Drew MacKellar et al" "Washington State Department of Health Public Health Laboratories" "Washington State Department of Health Public Health Laboratories" "https://www.epicov.org/acknowledgement/67/07/EPI_ISL_8566707.json"
67412 "USA/WA-PHL-008936/2021" "EPI_ISL_8566708" "?" "Drew MacKellar et al" "Washington State Department of Health Public Health Laboratories" "Washington State Department of Health Public Health Laboratories" "https://www.epicov.org/acknowledgement/67/08/EPI_ISL_8566708.json"
67413 "USA/WA-PHL-008937/2021" "EPI_ISL_8566709" "?" "Drew MacKellar et al" "Washington State Department of Health Public Health Laboratories" "Washington State Department of Health Public Health Laboratories" "https://www.epicov.org/acknowledgement/67/09/EPI_ISL_8566709.json"
67414 "USA/WA-PHL-008938/2021" "EPI_ISL_8566710" "?" "Drew MacKellar et al" "Washington State Department of Health Public Health Laboratories" "Washington State Department of Health Public Health Laboratories" "https://www.epicov.org/acknowledgement/67/10/EPI_ISL_8566710.json"
67415 "USA/WA-PHL-008939/2021" "EPI_ISL_8566711" "?" "Drew MacKellar et al" "Washington State Department of Health Public Health Laboratories" "Washington State Department of Health Public Health Laboratories" "https://www.epicov.org/acknowledgement/67/11/EPI_ISL_8566711.json"
67416 "USA/WA-PHL-008941/2021" "EPI_ISL_8566712" "?" "Drew MacKellar et al" "Washington State Department of Health Public Health Laboratories" "Washington State Department of Health Public Health Laboratories" "https://www.epicov.org/acknowledgement/67/12/EPI_ISL_8566712.json"
67417 "USA/WA-PHL-008942/2021" "EPI_ISL_8566713" "?" "Drew MacKellar et al" "Washington State Department of Health Public Health Laboratories" "Washington State Department of Health Public Health Laboratories" "https://www.epicov.org/acknowledgement/67/13/EPI_ISL_8566713.json"
67418 "USA/WA-PHL-008943/2021" "EPI_ISL_8566714" "?" "Drew MacKellar et al" "Washington State Department of Health Public Health Laboratories" "Washington State Department of Health Public Health Laboratories" "https://www.epicov.org/acknowledgement/67/14/EPI_ISL_8566714.json"
67419 "USA/WA-PHL-008944/2021" "EPI_ISL_8566715" "?" "Drew MacKellar et al" "Washington State Department of Health Public Health Laboratories" "Washington State Department of Health Public Health Laboratories" "https://www.epicov.org/acknowledgement/67/15/EPI_ISL_8566715.json"
67420 "USA/WA-PHL-008945/2021" "EPI_ISL_8566716" "?" "Drew MacKellar et al" "Washington State Department of Health Public Health Laboratories" "Washington State Department of Health Public Health Laboratories" "https://www.epicov.org/acknowledgement/67/16/EPI_ISL_8566716.json"
67421 "USA/WA-PHL-008946/2021" "EPI_ISL_8566717" "?" "Drew MacKellar et al" "Washington State Department of Health Public Health Laboratories" "Washington State Department of Health Public Health Laboratories" "https://www.epicov.org/acknowledgement/67/17/EPI_ISL_8566717.json"
67422 "USA/WA-PHL-008947/2021" "EPI_ISL_8566718" "?" "Drew MacKellar et al" "Washington State Department of Health Public Health Laboratories" "Washington State Department of Health Public Health Laboratories" "https://www.epicov.org/acknowledgement/67/18/EPI_ISL_8566718.json"
67423 "USA/WA-PHL-008948/2021" "EPI_ISL_8566719" "?" "Drew MacKellar et al" "Washington State Department of Health Public Health Laboratories" "Washington State Department of Health Public Health Laboratories" "https://www.epicov.org/acknowledgement/67/19/EPI_ISL_8566719.json"
67424 "USA/WA-PHL-008949/2021" "EPI_ISL_8566720" "?" "Drew MacKellar et al" "Washington State Department of Health Public Health Laboratories" "Washington State Department of Health Public Health Laboratories" "https://www.epicov.org/acknowledgement/67/20/EPI_ISL_8566720.json"
67425 "USA/WA-PHL-008951/2021" "EPI_ISL_8566721" "?" "Drew MacKellar et al" "Washington State Department of Health Public Health Laboratories" "Washington State Department of Health Public Health Laboratories" "https://www.epicov.org/acknowledgement/67/21/EPI_ISL_8566721.json"
67426 "USA/WA-PHL-008952/2021" "EPI_ISL_8566722" "?" "Drew MacKellar et al" "Washington State Department of Health Public Health Laboratories" "Washington State Department of Health Public Health Laboratories" "https://www.epicov.org/acknowledgement/67/22/EPI_ISL_8566722.json"
67427 "USA/WA-PHL-008954/2021" "EPI_ISL_8566723" "?" "Drew MacKellar et al" "Washington State Department of Health Public Health Laboratories" "Washington State Department of Health Public Health Laboratories" "https://www.epicov.org/acknowledgement/67/23/EPI_ISL_8566723.json"
67428 "USA/WA-PHL-008955/2021" "EPI_ISL_8566724" "?" "Drew MacKellar et al" "Washington State Department of Health Public Health Laboratories" "Washington State Department of Health Public Health Laboratories" "https://www.epicov.org/acknowledgement/67/24/EPI_ISL_8566724.json"
67429 "USA/WA-PHL-008956/2021" "EPI_ISL_8566725" "?" "Drew MacKellar et al" "Washington State Department of Health Public Health Laboratories" "Washington State Department of Health Public Health Laboratories" "https://www.epicov.org/acknowledgement/67/25/EPI_ISL_8566725.json"
67430 "USA/WA-PHL-008957/2021" "EPI_ISL_8566726" "?" "Drew MacKellar et al" "Washington State Department of Health Public Health Laboratories" "Washington State Department of Health Public Health Laboratories" "https://www.epicov.org/acknowledgement/67/26/EPI_ISL_8566726.json"
67431 "USA/WA-PHL-008958/2021" "EPI_ISL_8566727" "?" "Drew MacKellar et al" "Washington State Department of Health Public Health Laboratories" "Washington State Department of Health Public Health Laboratories" "https://www.epicov.org/acknowledgement/67/27/EPI_ISL_8566727.json"
67432 "USA/WA-PHL-008959/2021" "EPI_ISL_8566728" "?" "Drew MacKellar et al" "Washington State Department of Health Public Health Laboratories" "Washington State Department of Health Public Health Laboratories" "https://www.epicov.org/acknowledgement/67/28/EPI_ISL_8566728.json"
67433 "USA/WA-PHL-008960/2021" "EPI_ISL_8566729" "?" "Drew MacKellar et al" "Washington State Department of Health Public Health Laboratories" "Washington State Department of Health Public Health Laboratories" "https://www.epicov.org/acknowledgement/67/29/EPI_ISL_8566729.json"
67434 "USA/WA-PHL-008961/2021" "EPI_ISL_8566730" "?" "Drew MacKellar et al" "Washington State Department of Health Public Health Laboratories" "Washington State Department of Health Public Health Laboratories" "https://www.epicov.org/acknowledgement/67/30/EPI_ISL_8566730.json"
67435 "USA/WA-PHL-008962/2021" "EPI_ISL_8566731" "?" "Drew MacKellar et al" "Washington State Department of Health Public Health Laboratories" "Washington State Department of Health Public Health Laboratories" "https://www.epicov.org/acknowledgement/67/31/EPI_ISL_8566731.json"
67436 "USA/WA-PHL-008963/2021" "EPI_ISL_8566732" "?" "Drew MacKellar et al" "Washington State Department of Health Public Health Laboratories" "Washington State Department of Health Public Health Laboratories" "https://www.epicov.org/acknowledgement/67/32/EPI_ISL_8566732.json"
67437 "USA/WA-PHL-008965/2021" "EPI_ISL_8566733" "?" "Drew MacKellar et al" "Washington State Department of Health Public Health Laboratories" "Washington State Department of Health Public Health Laboratories" "https://www.epicov.org/acknowledgement/67/33/EPI_ISL_8566733.json"
67438 "USA/WA-PHL-008966/2021" "EPI_ISL_8566734" "?" "Drew MacKellar et al" "Washington State Department of Health Public Health Laboratories" "Washington State Department of Health Public Health Laboratories" "https://www.epicov.org/acknowledgement/67/34/EPI_ISL_8566734.json"
67439 "USA/WA-PHL-008967/2021" "EPI_ISL_8566735" "?" "Drew MacKellar et al" "Washington State Department of Health Public Health Laboratories" "Washington State Department of Health Public Health Laboratories" "https://www.epicov.org/acknowledgement/67/35/EPI_ISL_8566735.json"
67440 "USA/WA-PHL-008968/2021" "EPI_ISL_8566736" "?" "Drew MacKellar et al" "Washington State Department of Health Public Health Laboratories" "Washington State Department of Health Public Health Laboratories" "https://www.epicov.org/acknowledgement/67/36/EPI_ISL_8566736.json"
67441 "USA/WA-PHL-008969/2021" "EPI_ISL_8566737" "?" "Drew MacKellar et al" "Washington State Department of Health Public Health Laboratories" "Washington State Department of Health Public Health Laboratories" "https://www.epicov.org/acknowledgement/67/37/EPI_ISL_8566737.json"
67442 "USA/WA-PHL-008970/2021" "EPI_ISL_8566738" "?" "Drew MacKellar et al" "Washington State Department of Health Public Health Laboratories" "Washington State Department of Health Public Health Laboratories" "https://www.epicov.org/acknowledgement/67/38/EPI_ISL_8566738.json"
67443 "USA/WA-PHL-008971/2021" "EPI_ISL_8566739" "?" "Drew MacKellar et al" "Washington State Department of Health Public Health Laboratories" "Washington State Department of Health Public Health Laboratories" "https://www.epicov.org/acknowledgement/67/39/EPI_ISL_8566739.json"
67444 "USA/WA-PHL-008972/2021" "EPI_ISL_8566740" "?" "Drew MacKellar et al" "Washington State Department of Health Public Health Laboratories" "Washington State Department of Health Public Health Laboratories" "https://www.epicov.org/acknowledgement/67/40/EPI_ISL_8566740.json"
67445 "USA/WA-PHL-008973/2021" "EPI_ISL_8566741" "?" "Drew MacKellar et al" "Washington State Department of Health Public Health Laboratories" "Washington State Department of Health Public Health Laboratories" "https://www.epicov.org/acknowledgement/67/41/EPI_ISL_8566741.json"
67446 "USA/WA-PHL-008974/2021" "EPI_ISL_8566742" "?" "Drew MacKellar et al" "Washington State Department of Health Public Health Laboratories" "Washington State Department of Health Public Health Laboratories" "https://www.epicov.org/acknowledgement/67/42/EPI_ISL_8566742.json"
67447 "USA/WA-PHL-008975/2021" "EPI_ISL_8566743" "?" "Drew MacKellar et al" "Washington State Department of Health Public Health Laboratories" "Washington State Department of Health Public Health Laboratories" "https://www.epicov.org/acknowledgement/67/43/EPI_ISL_8566743.json"
67448 "USA/WA-PHL-008977/2021" "EPI_ISL_8566744" "?" "Drew MacKellar et al" "Washington State Department of Health Public Health Laboratories" "Washington State Department of Health Public Health Laboratories" "https://www.epicov.org/acknowledgement/67/44/EPI_ISL_8566744.json"
67449 "USA/WA-PHL-008978/2021" "EPI_ISL_8566745" "?" "Drew MacKellar et al" "Washington State Department of Health Public Health Laboratories" "Washington State Department of Health Public Health Laboratories" "https://www.epicov.org/acknowledgement/67/45/EPI_ISL_8566745.json"
67450 "USA/WA-PHL-008979/2021" "EPI_ISL_8566746" "?" "Drew MacKellar et al" "Washington State Department of Health Public Health Laboratories" "Washington State Department of Health Public Health Laboratories" "https://www.epicov.org/acknowledgement/67/46/EPI_ISL_8566746.json"
67451 "USA/WA-PHL-008980/2021" "EPI_ISL_8566747" "?" "Drew MacKellar et al" "Washington State Department of Health Public Health Laboratories" "Washington State Department of Health Public Health Laboratories" "https://www.epicov.org/acknowledgement/67/47/EPI_ISL_8566747.json"
67452 "USA/WA-PHL-008982/2021" "EPI_ISL_8566748" "?" "Drew MacKellar et al" "Washington State Department of Health Public Health Laboratories" "Washington State Department of Health Public Health Laboratories" "https://www.epicov.org/acknowledgement/67/48/EPI_ISL_8566748.json"
67453 "USA/WA-PHL-008983/2021" "EPI_ISL_8566749" "?" "Drew MacKellar et al" "Washington State Department of Health Public Health Laboratories" "Washington State Department of Health Public Health Laboratories" "https://www.epicov.org/acknowledgement/67/49/EPI_ISL_8566749.json"
67454 "USA/WA-PHL-008984/2021" "EPI_ISL_8566750" "?" "Drew MacKellar et al" "Washington State Department of Health Public Health Laboratories" "Washington State Department of Health Public Health Laboratories" "https://www.epicov.org/acknowledgement/67/50/EPI_ISL_8566750.json"
67455 "USA/WA-PHL-008985/2021" "EPI_ISL_8566751" "?" "Drew MacKellar et al" "Washington State Department of Health Public Health Laboratories" "Washington State Department of Health Public Health Laboratories" "https://www.epicov.org/acknowledgement/67/51/EPI_ISL_8566751.json"
67456 "USA/WA-PHL-008986/2021" "EPI_ISL_8566752" "?" "Drew MacKellar et al" "Washington State Department of Health Public Health Laboratories" "Washington State Department of Health Public Health Laboratories" "https://www.epicov.org/acknowledgement/67/52/EPI_ISL_8566752.json"
67457 "USA/WA-PHL-008987/2021" "EPI_ISL_8566753" "?" "Drew MacKellar et al" "Washington State Department of Health Public Health Laboratories" "Washington State Department of Health Public Health Laboratories" "https://www.epicov.org/acknowledgement/67/53/EPI_ISL_8566753.json"
67458 "USA/WA-PHL-008988/2021" "EPI_ISL_8566754" "?" "Drew MacKellar et al" "Washington State Department of Health Public Health Laboratories" "Washington State Department of Health Public Health Laboratories" "https://www.epicov.org/acknowledgement/67/54/EPI_ISL_8566754.json"
67459 "USA/WA-PHL-008989/2021" "EPI_ISL_8566755" "?" "Drew MacKellar et al" "Washington State Department of Health Public Health Laboratories" "Washington State Department of Health Public Health Laboratories" "https://www.epicov.org/acknowledgement/67/55/EPI_ISL_8566755.json"
67460 "USA/WA-PHL-008990/2021" "EPI_ISL_8566756" "?" "Drew MacKellar et al" "Washington State Department of Health Public Health Laboratories" "Washington State Department of Health Public Health Laboratories" "https://www.epicov.org/acknowledgement/67/56/EPI_ISL_8566756.json"
67461 "USA/WA-PHL-008991/2021" "EPI_ISL_8566757" "?" "Drew MacKellar et al" "Washington State Department of Health Public Health Laboratories" "Washington State Department of Health Public Health Laboratories" "https://www.epicov.org/acknowledgement/67/57/EPI_ISL_8566757.json"
67462 "USA/WA-PHL-008992/2021" "EPI_ISL_8566758" "?" "Drew MacKellar et al" "Washington State Department of Health Public Health Laboratories" "Washington State Department of Health Public Health Laboratories" "https://www.epicov.org/acknowledgement/67/58/EPI_ISL_8566758.json"
67463 "USA/WA-PHL-008993/2021" "EPI_ISL_8566759" "?" "Drew MacKellar et al" "Washington State Department of Health Public Health Laboratories" "Washington State Department of Health Public Health Laboratories" "https://www.epicov.org/acknowledgement/67/59/EPI_ISL_8566759.json"
67464 "USA/WA-PHL-008994/2021" "EPI_ISL_8566760" "?" "Drew MacKellar et al" "Washington State Department of Health Public Health Laboratories" "Washington State Department of Health Public Health Laboratories" "https://www.epicov.org/acknowledgement/67/60/EPI_ISL_8566760.json"
67465 "USA/WA-PHL-008995/2021" "EPI_ISL_8566761" "?" "Drew MacKellar et al" "Washington State Department of Health Public Health Laboratories" "Washington State Department of Health Public Health Laboratories" "https://www.epicov.org/acknowledgement/67/61/EPI_ISL_8566761.json"
67466 "USA/WA-PHL-008997/2021" "EPI_ISL_8566762" "?" "Drew MacKellar et al" "Washington State Department of Health Public Health Laboratories" "Washington State Department of Health Public Health Laboratories" "https://www.epicov.org/acknowledgement/67/62/EPI_ISL_8566762.json"
67467 "USA/WA-PHL-008998/2021" "EPI_ISL_8566763" "?" "Drew MacKellar et al" "Washington State Department of Health Public Health Laboratories" "Washington State Department of Health Public Health Laboratories" "https://www.epicov.org/acknowledgement/67/63/EPI_ISL_8566763.json"
67468 "USA/WA-PHL-008999/2021" "EPI_ISL_8566764" "?" "Drew MacKellar et al" "Washington State Department of Health Public Health Laboratories" "Washington State Department of Health Public Health Laboratories" "https://www.epicov.org/acknowledgement/67/64/EPI_ISL_8566764.json"
67469 "USA/WA-PHL-009000/2021" "EPI_ISL_8566765" "?" "Drew MacKellar et al" "Washington State Department of Health Public Health Laboratories" "Washington State Department of Health Public Health Laboratories" "https://www.epicov.org/acknowledgement/67/65/EPI_ISL_8566765.json"
67470 "USA/WA-PHL-009001/2021" "EPI_ISL_8566766" "?" "Drew MacKellar et al" "Washington State Department of Health Public Health Laboratories" "Washington State Department of Health Public Health Laboratories" "https://www.epicov.org/acknowledgement/67/66/EPI_ISL_8566766.json"
67471 "USA/WA-PHL-009002/2021" "EPI_ISL_8566767" "?" "Drew MacKellar et al" "Washington State Department of Health Public Health Laboratories" "Washington State Department of Health Public Health Laboratories" "https://www.epicov.org/acknowledgement/67/67/EPI_ISL_8566767.json"
67472 "USA/WA-PHL-009003/2021" "EPI_ISL_8566768" "?" "Drew MacKellar et al" "Washington State Department of Health Public Health Laboratories" "Washington State Department of Health Public Health Laboratories" "https://www.epicov.org/acknowledgement/67/68/EPI_ISL_8566768.json"
67473 "USA/WA-PHL-009004/2021" "EPI_ISL_8566769" "?" "Drew MacKellar et al" "Washington State Department of Health Public Health Laboratories" "Washington State Department of Health Public Health Laboratories" "https://www.epicov.org/acknowledgement/67/69/EPI_ISL_8566769.json"
67474 "USA/WA-PHL-009005/2021" "EPI_ISL_8566770" "?" "Drew MacKellar et al" "Washington State Department of Health Public Health Laboratories" "Washington State Department of Health Public Health Laboratories" "https://www.epicov.org/acknowledgement/67/70/EPI_ISL_8566770.json"
67475 "USA/WA-PHL-009006/2021" "EPI_ISL_8566771" "?" "Drew MacKellar et al" "Washington State Department of Health Public Health Laboratories" "Washington State Department of Health Public Health Laboratories" "https://www.epicov.org/acknowledgement/67/71/EPI_ISL_8566771.json"
67476 "USA/WA-PHL-009007/2021" "EPI_ISL_8566772" "?" "Drew MacKellar et al" "Washington State Department of Health Public Health Laboratories" "Washington State Department of Health Public Health Laboratories" "https://www.epicov.org/acknowledgement/67/72/EPI_ISL_8566772.json"
67477 "USA/WA-PHL-009008/2021" "EPI_ISL_8566773" "?" "Drew MacKellar et al" "Washington State Department of Health Public Health Laboratories" "Washington State Department of Health Public Health Laboratories" "https://www.epicov.org/acknowledgement/67/73/EPI_ISL_8566773.json"
67478 "USA/WA-PHL-009009/2021" "EPI_ISL_8566774" "?" "Drew MacKellar et al" "Washington State Department of Health Public Health Laboratories" "Washington State Department of Health Public Health Laboratories" "https://www.epicov.org/acknowledgement/67/74/EPI_ISL_8566774.json"
67479 "USA/WA-PHL-009010/2021" "EPI_ISL_8566775" "?" "Drew MacKellar et al" "Washington State Department of Health Public Health Laboratories" "Washington State Department of Health Public Health Laboratories" "https://www.epicov.org/acknowledgement/67/75/EPI_ISL_8566775.json"
67480 "USA/WA-PHL-009012/2021" "EPI_ISL_8566776" "?" "Drew MacKellar et al" "Washington State Department of Health Public Health Laboratories" "Washington State Department of Health Public Health Laboratories" "https://www.epicov.org/acknowledgement/67/76/EPI_ISL_8566776.json"
67481 "USA/WA-PHL-009013/2021" "EPI_ISL_8566777" "?" "Drew MacKellar et al" "Washington State Department of Health Public Health Laboratories" "Washington State Department of Health Public Health Laboratories" "https://www.epicov.org/acknowledgement/67/77/EPI_ISL_8566777.json"
67482 "USA/WA-PHL-009014/2021" "EPI_ISL_8566778" "?" "Drew MacKellar et al" "Washington State Department of Health Public Health Laboratories" "Washington State Department of Health Public Health Laboratories" "https://www.epicov.org/acknowledgement/67/78/EPI_ISL_8566778.json"
67483 "USA/WA-PHL-009015/2021" "EPI_ISL_8566779" "?" "Drew MacKellar et al" "Washington State Department of Health Public Health Laboratories" "Washington State Department of Health Public Health Laboratories" "https://www.epicov.org/acknowledgement/67/79/EPI_ISL_8566779.json"
67484 "USA/WA-PHL-009016/2021" "EPI_ISL_8566780" "?" "Drew MacKellar et al" "Washington State Department of Health Public Health Laboratories" "Washington State Department of Health Public Health Laboratories" "https://www.epicov.org/acknowledgement/67/80/EPI_ISL_8566780.json"
67485 "USA/WA-PHL-009017/2021" "EPI_ISL_8566781" "?" "Drew MacKellar et al" "Washington State Department of Health Public Health Laboratories" "Washington State Department of Health Public Health Laboratories" "https://www.epicov.org/acknowledgement/67/81/EPI_ISL_8566781.json"
67486 "USA/WA-PHL-009018/2021" "EPI_ISL_8566782" "?" "Drew MacKellar et al" "Washington State Department of Health Public Health Laboratories" "Washington State Department of Health Public Health Laboratories" "https://www.epicov.org/acknowledgement/67/82/EPI_ISL_8566782.json"
67487 "USA/WA-PHL-009019/2021" "EPI_ISL_8566783" "?" "Drew MacKellar et al" "Washington State Department of Health Public Health Laboratories" "Washington State Department of Health Public Health Laboratories" "https://www.epicov.org/acknowledgement/67/83/EPI_ISL_8566783.json"
67488 "USA/WA-PHL-009021/2021" "EPI_ISL_8566784" "?" "Drew MacKellar et al" "Washington State Department of Health Public Health Laboratories" "Washington State Department of Health Public Health Laboratories" "https://www.epicov.org/acknowledgement/67/84/EPI_ISL_8566784.json"
67489 "USA/WA-PHL-009022/2021" "EPI_ISL_8566785" "?" "Drew MacKellar et al" "Washington State Department of Health Public Health Laboratories" "Washington State Department of Health Public Health Laboratories" "https://www.epicov.org/acknowledgement/67/85/EPI_ISL_8566785.json"
67490 "USA/WA-PHL-009023/2021" "EPI_ISL_8566786" "?" "Drew MacKellar et al" "Washington State Department of Health Public Health Laboratories" "Washington State Department of Health Public Health Laboratories" "https://www.epicov.org/acknowledgement/67/86/EPI_ISL_8566786.json"
67491 "USA/WA-PHL-009024/2021" "EPI_ISL_8566787" "?" "Drew MacKellar et al" "Washington State Department of Health Public Health Laboratories" "Washington State Department of Health Public Health Laboratories" "https://www.epicov.org/acknowledgement/67/87/EPI_ISL_8566787.json"
67492 "USA/WA-PHL-009025/2021" "EPI_ISL_8566788" "?" "Drew MacKellar et al" "Washington State Department of Health Public Health Laboratories" "Washington State Department of Health Public Health Laboratories" "https://www.epicov.org/acknowledgement/67/88/EPI_ISL_8566788.json"
67493 "USA/WA-PHL-009026/2021" "EPI_ISL_8566789" "?" "Drew MacKellar et al" "Washington State Department of Health Public Health Laboratories" "Washington State Department of Health Public Health Laboratories" "https://www.epicov.org/acknowledgement/67/89/EPI_ISL_8566789.json"
67494 "USA/WA-PHL-009027/2021" "EPI_ISL_8566790" "?" "Drew MacKellar et al" "Washington State Department of Health Public Health Laboratories" "Washington State Department of Health Public Health Laboratories" "https://www.epicov.org/acknowledgement/67/90/EPI_ISL_8566790.json"
67495 "USA/WA-PHL-009029/2021" "EPI_ISL_8566791" "?" "Drew MacKellar et al" "Washington State Department of Health Public Health Laboratories" "Washington State Department of Health Public Health Laboratories" "https://www.epicov.org/acknowledgement/67/91/EPI_ISL_8566791.json"
67496 "USA/WA-PHL-009030/2021" "EPI_ISL_8566792" "?" "Drew MacKellar et al" "Washington State Department of Health Public Health Laboratories" "Washington State Department of Health Public Health Laboratories" "https://www.epicov.org/acknowledgement/67/92/EPI_ISL_8566792.json"
67497 "USA/WA-PHL-009031/2021" "EPI_ISL_8566793" "?" "Drew MacKellar et al" "Washington State Department of Health Public Health Laboratories" "Washington State Department of Health Public Health Laboratories" "https://www.epicov.org/acknowledgement/67/93/EPI_ISL_8566793.json"
67498 "USA/WA-PHL-009032/2021" "EPI_ISL_8566794" "?" "Drew MacKellar et al" "Washington State Department of Health Public Health Laboratories" "Washington State Department of Health Public Health Laboratories" "https://www.epicov.org/acknowledgement/67/94/EPI_ISL_8566794.json"
67499 "USA/WA-PHL-009033/2021" "EPI_ISL_8566795" "?" "Drew MacKellar et al" "Washington State Department of Health Public Health Laboratories" "Washington State Department of Health Public Health Laboratories" "https://www.epicov.org/acknowledgement/67/95/EPI_ISL_8566795.json"
67500 "USA/WA-PHL-009034/2021" "EPI_ISL_8566796" "?" "Drew MacKellar et al" "Washington State Department of Health Public Health Laboratories" "Washington State Department of Health Public Health Laboratories" "https://www.epicov.org/acknowledgement/67/96/EPI_ISL_8566796.json"
67501 "USA/WA-PHL-009035/2021" "EPI_ISL_8566797" "?" "Drew MacKellar et al" "Washington State Department of Health Public Health Laboratories" "Washington State Department of Health Public Health Laboratories" "https://www.epicov.org/acknowledgement/67/97/EPI_ISL_8566797.json"
67502 "USA/WA-PHL-009036/2021" "EPI_ISL_8566798" "?" "Drew MacKellar et al" "Washington State Department of Health Public Health Laboratories" "Washington State Department of Health Public Health Laboratories" "https://www.epicov.org/acknowledgement/67/98/EPI_ISL_8566798.json"
67503 "USA/WA-PHL-009037/2021" "EPI_ISL_8566799" "?" "Drew MacKellar et al" "Washington State Department of Health Public Health Laboratories" "Washington State Department of Health Public Health Laboratories" "https://www.epicov.org/acknowledgement/67/99/EPI_ISL_8566799.json"
67504 "USA/WA-PHL-009038/2021" "EPI_ISL_8566800" "?" "Drew MacKellar et al" "Washington State Department of Health Public Health Laboratories" "Washington State Department of Health Public Health Laboratories" "https://www.epicov.org/acknowledgement/68/00/EPI_ISL_8566800.json"
67505 "USA/WA-PHL-009039/2021" "EPI_ISL_8566801" "?" "Drew MacKellar et al" "Washington State Department of Health Public Health Laboratories" "Washington State Department of Health Public Health Laboratories" "https://www.epicov.org/acknowledgement/68/01/EPI_ISL_8566801.json"
67506 "USA/WA-PHL-009040/2021" "EPI_ISL_8566802" "?" "Drew MacKellar et al" "Washington State Department of Health Public Health Laboratories" "Washington State Department of Health Public Health Laboratories" "https://www.epicov.org/acknowledgement/68/02/EPI_ISL_8566802.json"
67507 "USA/WA-PHL-009041/2021" "EPI_ISL_8566803" "?" "Drew MacKellar et al" "Washington State Department of Health Public Health Laboratories" "Washington State Department of Health Public Health Laboratories" "https://www.epicov.org/acknowledgement/68/03/EPI_ISL_8566803.json"
67508 "USA/WA-PHL-009042/2021" "EPI_ISL_8566804" "?" "Drew MacKellar et al" "Washington State Department of Health Public Health Laboratories" "Washington State Department of Health Public Health Laboratories" "https://www.epicov.org/acknowledgement/68/04/EPI_ISL_8566804.json"
67509 "USA/WA-PHL-009043/2021" "EPI_ISL_8566805" "?" "Drew MacKellar et al" "Washington State Department of Health Public Health Laboratories" "Washington State Department of Health Public Health Laboratories" "https://www.epicov.org/acknowledgement/68/05/EPI_ISL_8566805.json"
67510 "USA/WA-PHL-009044/2021" "EPI_ISL_8566806" "?" "Drew MacKellar et al" "Washington State Department of Health Public Health Laboratories" "Washington State Department of Health Public Health Laboratories" "https://www.epicov.org/acknowledgement/68/06/EPI_ISL_8566806.json"
67511 "USA/WA-PHL-009045/2021" "EPI_ISL_8566807" "?" "Drew MacKellar et al" "Washington State Department of Health Public Health Laboratories" "Washington State Department of Health Public Health Laboratories" "https://www.epicov.org/acknowledgement/68/07/EPI_ISL_8566807.json"
67512 "USA/WA-PHL-009046/2021" "EPI_ISL_8566808" "?" "Drew MacKellar et al" "Washington State Department of Health Public Health Laboratories" "Washington State Department of Health Public Health Laboratories" "https://www.epicov.org/acknowledgement/68/08/EPI_ISL_8566808.json"
67513 "USA/WA-PHL-009047/2021" "EPI_ISL_8566809" "?" "Drew MacKellar et al" "Washington State Department of Health Public Health Laboratories" "Washington State Department of Health Public Health Laboratories" "https://www.epicov.org/acknowledgement/68/09/EPI_ISL_8566809.json"
67514 "USA/WA-PHL-009048/2021" "EPI_ISL_8566810" "?" "Drew MacKellar et al" "Washington State Department of Health Public Health Laboratories" "Washington State Department of Health Public Health Laboratories" "https://www.epicov.org/acknowledgement/68/10/EPI_ISL_8566810.json"
67515 "USA/WA-PHL-009049/2021" "EPI_ISL_8566811" "?" "Drew MacKellar et al" "Washington State Department of Health Public Health Laboratories" "Washington State Department of Health Public Health Laboratories" "https://www.epicov.org/acknowledgement/68/11/EPI_ISL_8566811.json"
67516 "USA/WA-PHL-009050/2021" "EPI_ISL_8566812" "?" "Drew MacKellar et al" "Washington State Department of Health Public Health Laboratories" "Washington State Department of Health Public Health Laboratories" "https://www.epicov.org/acknowledgement/68/12/EPI_ISL_8566812.json"
67517 "USA/WA-PHL-009051/2021" "EPI_ISL_8566813" "?" "Drew MacKellar et al" "Washington State Department of Health Public Health Laboratories" "Washington State Department of Health Public Health Laboratories" "https://www.epicov.org/acknowledgement/68/13/EPI_ISL_8566813.json"
67518 "USA/WA-PHL-009052/2021" "EPI_ISL_8566814" "?" "Drew MacKellar et al" "Washington State Department of Health Public Health Laboratories" "Washington State Department of Health Public Health Laboratories" "https://www.epicov.org/acknowledgement/68/14/EPI_ISL_8566814.json"
67519 "USA/WA-PHL-009053/2021" "EPI_ISL_8566815" "?" "Drew MacKellar et al" "Washington State Department of Health Public Health Laboratories" "Washington State Department of Health Public Health Laboratories" "https://www.epicov.org/acknowledgement/68/15/EPI_ISL_8566815.json"
67520 "USA/WA-PHL-009054/2021" "EPI_ISL_8566816" "?" "Drew MacKellar et al" "Washington State Department of Health Public Health Laboratories" "Washington State Department of Health Public Health Laboratories" "https://www.epicov.org/acknowledgement/68/16/EPI_ISL_8566816.json"
67521 "USA/WA-PHL-009055/2021" "EPI_ISL_8566817" "?" "Drew MacKellar et al" "Washington State Department of Health Public Health Laboratories" "Washington State Department of Health Public Health Laboratories" "https://www.epicov.org/acknowledgement/68/17/EPI_ISL_8566817.json"
67522 "USA/WA-PHL-009056/2021" "EPI_ISL_8566818" "?" "Drew MacKellar et al" "Washington State Department of Health Public Health Laboratories" "Washington State Department of Health Public Health Laboratories" "https://www.epicov.org/acknowledgement/68/18/EPI_ISL_8566818.json"
67523 "USA/WA-PHL-009057/2021" "EPI_ISL_8566819" "?" "Drew MacKellar et al" "Washington State Department of Health Public Health Laboratories" "Washington State Department of Health Public Health Laboratories" "https://www.epicov.org/acknowledgement/68/19/EPI_ISL_8566819.json"
67524 "USA/WA-PHL-009058/2021" "EPI_ISL_8566820" "?" "Drew MacKellar et al" "Washington State Department of Health Public Health Laboratories" "Washington State Department of Health Public Health Laboratories" "https://www.epicov.org/acknowledgement/68/20/EPI_ISL_8566820.json"
67525 "USA/WA-PHL-009059/2021" "EPI_ISL_8566821" "?" "Drew MacKellar et al" "Washington State Department of Health Public Health Laboratories" "Washington State Department of Health Public Health Laboratories" "https://www.epicov.org/acknowledgement/68/21/EPI_ISL_8566821.json"
67526 "USA/WA-PHL-009060/2021" "EPI_ISL_8566822" "?" "Drew MacKellar et al" "Washington State Department of Health Public Health Laboratories" "Washington State Department of Health Public Health Laboratories" "https://www.epicov.org/acknowledgement/68/22/EPI_ISL_8566822.json"
67527 "USA/WA-PHL-009061/2021" "EPI_ISL_8566823" "?" "Drew MacKellar et al" "Washington State Department of Health Public Health Laboratories" "Washington State Department of Health Public Health Laboratories" "https://www.epicov.org/acknowledgement/68/23/EPI_ISL_8566823.json"
67528 "USA/WA-PHL-009062/2021" "EPI_ISL_8566824" "?" "Drew MacKellar et al" "Washington State Department of Health Public Health Laboratories" "Washington State Department of Health Public Health Laboratories" "https://www.epicov.org/acknowledgement/68/24/EPI_ISL_8566824.json"
67529 "USA/WA-PHL-009063/2021" "EPI_ISL_8566825" "?" "Drew MacKellar et al" "Washington State Department of Health Public Health Laboratories" "Washington State Department of Health Public Health Laboratories" "https://www.epicov.org/acknowledgement/68/25/EPI_ISL_8566825.json"
67530 "USA/WA-PHL-009065/2021" "EPI_ISL_8566826" "?" "Drew MacKellar et al" "Washington State Department of Health Public Health Laboratories" "Washington State Department of Health Public Health Laboratories" "https://www.epicov.org/acknowledgement/68/26/EPI_ISL_8566826.json"
67531 "USA/WA-PHL-009066/2021" "EPI_ISL_8566827" "?" "Drew MacKellar et al" "Washington State Department of Health Public Health Laboratories" "Washington State Department of Health Public Health Laboratories" "https://www.epicov.org/acknowledgement/68/27/EPI_ISL_8566827.json"
67532 "USA/WA-PHL-009067/2021" "EPI_ISL_8566828" "?" "Drew MacKellar et al" "Washington State Department of Health Public Health Laboratories" "Washington State Department of Health Public Health Laboratories" "https://www.epicov.org/acknowledgement/68/28/EPI_ISL_8566828.json"
67533 "USA/WA-PHL-009068/2021" "EPI_ISL_8566829" "?" "Drew MacKellar et al" "Washington State Department of Health Public Health Laboratories" "Washington State Department of Health Public Health Laboratories" "https://www.epicov.org/acknowledgement/68/29/EPI_ISL_8566829.json"
67534 "USA/WA-PHL-009069/2021" "EPI_ISL_8566830" "?" "Drew MacKellar et al" "Washington State Department of Health Public Health Laboratories" "Washington State Department of Health Public Health Laboratories" "https://www.epicov.org/acknowledgement/68/30/EPI_ISL_8566830.json"
67535 "USA/WA-PHL-009070/2021" "EPI_ISL_8566831" "?" "Drew MacKellar et al" "Washington State Department of Health Public Health Laboratories" "Washington State Department of Health Public Health Laboratories" "https://www.epicov.org/acknowledgement/68/31/EPI_ISL_8566831.json"
67536 "USA/WA-PHL-009071/2021" "EPI_ISL_8566832" "?" "Drew MacKellar et al" "Washington State Department of Health Public Health Laboratories" "Washington State Department of Health Public Health Laboratories" "https://www.epicov.org/acknowledgement/68/32/EPI_ISL_8566832.json"
67537 "USA/WA-PHL-009072/2021" "EPI_ISL_8566833" "?" "Drew MacKellar et al" "Washington State Department of Health Public Health Laboratories" "Washington State Department of Health Public Health Laboratories" "https://www.epicov.org/acknowledgement/68/33/EPI_ISL_8566833.json"
67538 "USA/WA-PHL-009073/2021" "EPI_ISL_8566834" "?" "Drew MacKellar et al" "Washington State Department of Health Public Health Laboratories" "Washington State Department of Health Public Health Laboratories" "https://www.epicov.org/acknowledgement/68/34/EPI_ISL_8566834.json"
67539 "USA/WA-PHL-009074/2021" "EPI_ISL_8566835" "?" "Drew MacKellar et al" "Washington State Department of Health Public Health Laboratories" "Washington State Department of Health Public Health Laboratories" "https://www.epicov.org/acknowledgement/68/35/EPI_ISL_8566835.json"
67540 "USA/WA-PHL-009075/2021" "EPI_ISL_8566836" "?" "Drew MacKellar et al" "Washington State Department of Health Public Health Laboratories" "Washington State Department of Health Public Health Laboratories" "https://www.epicov.org/acknowledgement/68/36/EPI_ISL_8566836.json"
67541 "USA/WA-PHL-009076/2021" "EPI_ISL_8566837" "?" "Drew MacKellar et al" "Washington State Department of Health Public Health Laboratories" "Washington State Department of Health Public Health Laboratories" "https://www.epicov.org/acknowledgement/68/37/EPI_ISL_8566837.json"
67542 "USA/WA-PHL-009077/2021" "EPI_ISL_8566838" "?" "Drew MacKellar et al" "Washington State Department of Health Public Health Laboratories" "Washington State Department of Health Public Health Laboratories" "https://www.epicov.org/acknowledgement/68/38/EPI_ISL_8566838.json"
67543 "USA/WA-PHL-009078/2021" "EPI_ISL_8566839" "?" "Drew MacKellar et al" "Washington State Department of Health Public Health Laboratories" "Washington State Department of Health Public Health Laboratories" "https://www.epicov.org/acknowledgement/68/39/EPI_ISL_8566839.json"
67544 "USA/WA-PHL-009079/2021" "EPI_ISL_8566840" "?" "Drew MacKellar et al" "Washington State Department of Health Public Health Laboratories" "Washington State Department of Health Public Health Laboratories" "https://www.epicov.org/acknowledgement/68/40/EPI_ISL_8566840.json"
67545 "USA/WA-PHL-009080/2021" "EPI_ISL_8566841" "?" "Drew MacKellar et al" "Washington State Department of Health Public Health Laboratories" "Washington State Department of Health Public Health Laboratories" "https://www.epicov.org/acknowledgement/68/41/EPI_ISL_8566841.json"
67546 "USA/WA-PHL-009081/2021" "EPI_ISL_8566842" "?" "Drew MacKellar et al" "Washington State Department of Health Public Health Laboratories" "Washington State Department of Health Public Health Laboratories" "https://www.epicov.org/acknowledgement/68/42/EPI_ISL_8566842.json"
67547 "USA/WA-PHL-009082/2021" "EPI_ISL_8566843" "?" "Drew MacKellar et al" "Washington State Department of Health Public Health Laboratories" "Washington State Department of Health Public Health Laboratories" "https://www.epicov.org/acknowledgement/68/43/EPI_ISL_8566843.json"
67548 "USA/WA-PHL-009084/2021" "EPI_ISL_8566844" "?" "Drew MacKellar et al" "Washington State Department of Health Public Health Laboratories" "Washington State Department of Health Public Health Laboratories" "https://www.epicov.org/acknowledgement/68/44/EPI_ISL_8566844.json"
67549 "USA/WA-PHL-009085/2021" "EPI_ISL_8566845" "?" "Drew MacKellar et al" "Washington State Department of Health Public Health Laboratories" "Washington State Department of Health Public Health Laboratories" "https://www.epicov.org/acknowledgement/68/45/EPI_ISL_8566845.json"
67550 "USA/WA-PHL-009086/2021" "EPI_ISL_8566846" "?" "Drew MacKellar et al" "Washington State Department of Health Public Health Laboratories" "Washington State Department of Health Public Health Laboratories" "https://www.epicov.org/acknowledgement/68/46/EPI_ISL_8566846.json"
67551 "USA/WA-PHL-009087/2021" "EPI_ISL_8566847" "?" "Drew MacKellar et al" "Washington State Department of Health Public Health Laboratories" "Washington State Department of Health Public Health Laboratories" "https://www.epicov.org/acknowledgement/68/47/EPI_ISL_8566847.json"
67552 "USA/WA-PHL-009088/2021" "EPI_ISL_8566848" "?" "Drew MacKellar et al" "Washington State Department of Health Public Health Laboratories" "Washington State Department of Health Public Health Laboratories" "https://www.epicov.org/acknowledgement/68/48/EPI_ISL_8566848.json"
67553 "USA/WA-PHL-009089/2021" "EPI_ISL_8566849" "?" "Drew MacKellar et al" "Washington State Department of Health Public Health Laboratories" "Washington State Department of Health Public Health Laboratories" "https://www.epicov.org/acknowledgement/68/49/EPI_ISL_8566849.json"
67554 "USA/WA-PHL-009090/2021" "EPI_ISL_8566850" "?" "Drew MacKellar et al" "Washington State Department of Health Public Health Laboratories" "Washington State Department of Health Public Health Laboratories" "https://www.epicov.org/acknowledgement/68/50/EPI_ISL_8566850.json"
67555 "USA/WA-PHL-009091/2021" "EPI_ISL_8566851" "?" "Drew MacKellar et al" "Washington State Department of Health Public Health Laboratories" "Washington State Department of Health Public Health Laboratories" "https://www.epicov.org/acknowledgement/68/51/EPI_ISL_8566851.json"
67556 "USA/WA-PHL-009092/2021" "EPI_ISL_8566852" "?" "Drew MacKellar et al" "Washington State Department of Health Public Health Laboratories" "Washington State Department of Health Public Health Laboratories" "https://www.epicov.org/acknowledgement/68/52/EPI_ISL_8566852.json"
67557 "USA/WA-PHL-009093/2021" "EPI_ISL_8566853" "?" "Drew MacKellar et al" "Washington State Department of Health Public Health Laboratories" "Washington State Department of Health Public Health Laboratories" "https://www.epicov.org/acknowledgement/68/53/EPI_ISL_8566853.json"
67558 "USA/WA-PHL-009094/2021" "EPI_ISL_8566854" "?" "Drew MacKellar et al" "Washington State Department of Health Public Health Laboratories" "Washington State Department of Health Public Health Laboratories" "https://www.epicov.org/acknowledgement/68/54/EPI_ISL_8566854.json"
67559 "USA/WA-PHL-009095/2021" "EPI_ISL_8566855" "?" "Drew MacKellar et al" "Washington State Department of Health Public Health Laboratories" "Washington State Department of Health Public Health Laboratories" "https://www.epicov.org/acknowledgement/68/55/EPI_ISL_8566855.json"
67560 "USA/WA-PHL-009096/2021" "EPI_ISL_8566856" "?" "Drew MacKellar et al" "Washington State Department of Health Public Health Laboratories" "Washington State Department of Health Public Health Laboratories" "https://www.epicov.org/acknowledgement/68/56/EPI_ISL_8566856.json"
67561 "USA/WA-PHL-009097/2021" "EPI_ISL_8566857" "?" "Drew MacKellar et al" "Washington State Department of Health Public Health Laboratories" "Washington State Department of Health Public Health Laboratories" "https://www.epicov.org/acknowledgement/68/57/EPI_ISL_8566857.json"
67562 "USA/WA-PHL-009098/2021" "EPI_ISL_8566858" "?" "Drew MacKellar et al" "Washington State Department of Health Public Health Laboratories" "Washington State Department of Health Public Health Laboratories" "https://www.epicov.org/acknowledgement/68/58/EPI_ISL_8566858.json"
67563 "USA/WA-PHL-009099/2021" "EPI_ISL_8566859" "?" "Drew MacKellar et al" "Washington State Department of Health Public Health Laboratories" "Washington State Department of Health Public Health Laboratories" "https://www.epicov.org/acknowledgement/68/59/EPI_ISL_8566859.json"
67564 "USA/WA-PHL-009100/2021" "EPI_ISL_8566860" "?" "Drew MacKellar et al" "Washington State Department of Health Public Health Laboratories" "Washington State Department of Health Public Health Laboratories" "https://www.epicov.org/acknowledgement/68/60/EPI_ISL_8566860.json"
67565 "USA/WA-PHL-009101/2021" "EPI_ISL_8566861" "?" "Drew MacKellar et al" "Washington State Department of Health Public Health Laboratories" "Washington State Department of Health Public Health Laboratories" "https://www.epicov.org/acknowledgement/68/61/EPI_ISL_8566861.json"
67566 "USA/WA-PHL-009102/2021" "EPI_ISL_8566862" "?" "Drew MacKellar et al" "Washington State Department of Health Public Health Laboratories" "Washington State Department of Health Public Health Laboratories" "https://www.epicov.org/acknowledgement/68/62/EPI_ISL_8566862.json"
67567 "USA/WA-PHL-009103/2021" "EPI_ISL_8566863" "?" "Drew MacKellar et al" "Washington State Department of Health Public Health Laboratories" "Washington State Department of Health Public Health Laboratories" "https://www.epicov.org/acknowledgement/68/63/EPI_ISL_8566863.json"
67568 "USA/WA-PHL-009104/2021" "EPI_ISL_8566864" "?" "Drew MacKellar et al" "Washington State Department of Health Public Health Laboratories" "Washington State Department of Health Public Health Laboratories" "https://www.epicov.org/acknowledgement/68/64/EPI_ISL_8566864.json"
67569 "USA/WA-PHL-009105/2021" "EPI_ISL_8566865" "?" "Drew MacKellar et al" "Washington State Department of Health Public Health Laboratories" "Washington State Department of Health Public Health Laboratories" "https://www.epicov.org/acknowledgement/68/65/EPI_ISL_8566865.json"
67570 "USA/WA-PHL-009106/2021" "EPI_ISL_8566866" "?" "Drew MacKellar et al" "Washington State Department of Health Public Health Laboratories" "Washington State Department of Health Public Health Laboratories" "https://www.epicov.org/acknowledgement/68/66/EPI_ISL_8566866.json"
67571 "USA/WA-PHL-009107/2021" "EPI_ISL_8566867" "?" "Drew MacKellar et al" "Washington State Department of Health Public Health Laboratories" "Washington State Department of Health Public Health Laboratories" "https://www.epicov.org/acknowledgement/68/67/EPI_ISL_8566867.json"
67572 "USA/WA-PHL-009108/2021" "EPI_ISL_8566868" "?" "Drew MacKellar et al" "Washington State Department of Health Public Health Laboratories" "Washington State Department of Health Public Health Laboratories" "https://www.epicov.org/acknowledgement/68/68/EPI_ISL_8566868.json"
67573 "USA/WA-PHL-009109/2021" "EPI_ISL_8566869" "?" "Drew MacKellar et al" "Washington State Department of Health Public Health Laboratories" "Washington State Department of Health Public Health Laboratories" "https://www.epicov.org/acknowledgement/68/69/EPI_ISL_8566869.json"
67574 "USA/WA-PHL-009110/2021" "EPI_ISL_8566870" "?" "Drew MacKellar et al" "Washington State Department of Health Public Health Laboratories" "Washington State Department of Health Public Health Laboratories" "https://www.epicov.org/acknowledgement/68/70/EPI_ISL_8566870.json"
67575 "USA/WA-PHL-009111/2021" "EPI_ISL_8566871" "?" "Drew MacKellar et al" "Washington State Department of Health Public Health Laboratories" "Washington State Department of Health Public Health Laboratories" "https://www.epicov.org/acknowledgement/68/71/EPI_ISL_8566871.json"
67576 "USA/WA-PHL-009112/2021" "EPI_ISL_8566872" "?" "Drew MacKellar et al" "Washington State Department of Health Public Health Laboratories" "Washington State Department of Health Public Health Laboratories" "https://www.epicov.org/acknowledgement/68/72/EPI_ISL_8566872.json"
67577 "USA/WA-PHL-009113/2021" "EPI_ISL_8566873" "?" "Drew MacKellar et al" "Washington State Department of Health Public Health Laboratories" "Washington State Department of Health Public Health Laboratories" "https://www.epicov.org/acknowledgement/68/73/EPI_ISL_8566873.json"
67578 "USA/WA-PHL-009114/2021" "EPI_ISL_8566874" "?" "Drew MacKellar et al" "Washington State Department of Health Public Health Laboratories" "Washington State Department of Health Public Health Laboratories" "https://www.epicov.org/acknowledgement/68/74/EPI_ISL_8566874.json"
67579 "USA/WA-PHL-009115/2021" "EPI_ISL_8566875" "?" "Drew MacKellar et al" "Washington State Department of Health Public Health Laboratories" "Washington State Department of Health Public Health Laboratories" "https://www.epicov.org/acknowledgement/68/75/EPI_ISL_8566875.json"
67580 "USA/WA-PHL-009116/2021" "EPI_ISL_8566876" "?" "Drew MacKellar et al" "Washington State Department of Health Public Health Laboratories" "Washington State Department of Health Public Health Laboratories" "https://www.epicov.org/acknowledgement/68/76/EPI_ISL_8566876.json"
67581 "USA/WA-PHL-009117/2021" "EPI_ISL_8566877" "?" "Drew MacKellar et al" "Washington State Department of Health Public Health Laboratories" "Washington State Department of Health Public Health Laboratories" "https://www.epicov.org/acknowledgement/68/77/EPI_ISL_8566877.json"
67582 "USA/WA-PHL-009118/2021" "EPI_ISL_8566878" "?" "Drew MacKellar et al" "Washington State Department of Health Public Health Laboratories" "Washington State Department of Health Public Health Laboratories" "https://www.epicov.org/acknowledgement/68/78/EPI_ISL_8566878.json"
67583 "USA/WA-PHL-009119/2021" "EPI_ISL_8564217" "?" "Drew MacKellar et al" "Washington State Department of Health Public Health Laboratories" "Washington State Department of Health Public Health Laboratories" "https://www.epicov.org/acknowledgement/42/17/EPI_ISL_8564217.json"
67584 "USA/WA-PHL-009120/2021" "EPI_ISL_8564218" "?" "Drew MacKellar et al" "Washington State Department of Health Public Health Laboratories" "Washington State Department of Health Public Health Laboratories" "https://www.epicov.org/acknowledgement/42/18/EPI_ISL_8564218.json"
67585 "USA/WA-PHL-009121/2021" "EPI_ISL_8564219" "?" "Drew MacKellar et al" "Washington State Department of Health Public Health Laboratories" "Washington State Department of Health Public Health Laboratories" "https://www.epicov.org/acknowledgement/42/19/EPI_ISL_8564219.json"
67586 "USA/WA-PHL-009122/2021" "EPI_ISL_8564220" "?" "Drew MacKellar et al" "Washington State Department of Health Public Health Laboratories" "Washington State Department of Health Public Health Laboratories" "https://www.epicov.org/acknowledgement/42/20/EPI_ISL_8564220.json"
67587 "USA/WA-PHL-009123/2021" "EPI_ISL_8564221" "?" "Drew MacKellar et al" "Washington State Department of Health Public Health Laboratories" "Washington State Department of Health Public Health Laboratories" "https://www.epicov.org/acknowledgement/42/21/EPI_ISL_8564221.json"
67588 "USA/WA-PHL-009124/2021" "EPI_ISL_8564222" "?" "Drew MacKellar et al" "Washington State Department of Health Public Health Laboratories" "Washington State Department of Health Public Health Laboratories" "https://www.epicov.org/acknowledgement/42/22/EPI_ISL_8564222.json"
67589 "USA/WA-PHL-009125/2021" "EPI_ISL_8564223" "?" "Drew MacKellar et al" "Washington State Department of Health Public Health Laboratories" "Washington State Department of Health Public Health Laboratories" "https://www.epicov.org/acknowledgement/42/23/EPI_ISL_8564223.json"
67590 "USA/WA-PHL-009126/2021" "EPI_ISL_8564224" "?" "Drew MacKellar et al" "Washington State Department of Health Public Health Laboratories" "Washington State Department of Health Public Health Laboratories" "https://www.epicov.org/acknowledgement/42/24/EPI_ISL_8564224.json"
67591 "USA/WA-PHL-009127/2021" "EPI_ISL_8564225" "?" "Drew MacKellar et al" "Washington State Department of Health Public Health Laboratories" "Washington State Department of Health Public Health Laboratories" "https://www.epicov.org/acknowledgement/42/25/EPI_ISL_8564225.json"
67592 "USA/WA-PHL-009128/2021" "EPI_ISL_8564226" "?" "Drew MacKellar et al" "Washington State Department of Health Public Health Laboratories" "Washington State Department of Health Public Health Laboratories" "https://www.epicov.org/acknowledgement/42/26/EPI_ISL_8564226.json"
67593 "USA/WA-PHL-009129/2021" "EPI_ISL_8564227" "?" "Drew MacKellar et al" "Washington State Department of Health Public Health Laboratories" "Washington State Department of Health Public Health Laboratories" "https://www.epicov.org/acknowledgement/42/27/EPI_ISL_8564227.json"
67594 "USA/WA-PHL-009130/2021" "EPI_ISL_8564228" "?" "Drew MacKellar et al" "Washington State Department of Health Public Health Laboratories" "Washington State Department of Health Public Health Laboratories" "https://www.epicov.org/acknowledgement/42/28/EPI_ISL_8564228.json"
67595 "USA/WA-PHL-009131/2021" "EPI_ISL_8564229" "?" "Drew MacKellar et al" "Washington State Department of Health Public Health Laboratories" "Washington State Department of Health Public Health Laboratories" "https://www.epicov.org/acknowledgement/42/29/EPI_ISL_8564229.json"
67596 "USA/WA-PHL-009132/2021" "EPI_ISL_8564230" "?" "Drew MacKellar et al" "Washington State Department of Health Public Health Laboratories" "Washington State Department of Health Public Health Laboratories" "https://www.epicov.org/acknowledgement/42/30/EPI_ISL_8564230.json"
67597 "USA/WA-PHL-009133/2021" "EPI_ISL_8564231" "?" "Drew MacKellar et al" "Washington State Department of Health Public Health Laboratories" "Washington State Department of Health Public Health Laboratories" "https://www.epicov.org/acknowledgement/42/31/EPI_ISL_8564231.json"
67598 "USA/WA-PHL-009134/2021" "EPI_ISL_8564232" "?" "Drew MacKellar et al" "Washington State Department of Health Public Health Laboratories" "Washington State Department of Health Public Health Laboratories" "https://www.epicov.org/acknowledgement/42/32/EPI_ISL_8564232.json"
67599 "USA/WA-PHL-009135/2021" "EPI_ISL_8564233" "?" "Drew MacKellar et al" "Washington State Department of Health Public Health Laboratories" "Washington State Department of Health Public Health Laboratories" "https://www.epicov.org/acknowledgement/42/33/EPI_ISL_8564233.json"
67600 "USA/WA-PHL-009136/2021" "EPI_ISL_8564234" "?" "Drew MacKellar et al" "Washington State Department of Health Public Health Laboratories" "Washington State Department of Health Public Health Laboratories" "https://www.epicov.org/acknowledgement/42/34/EPI_ISL_8564234.json"
67601 "USA/WA-PHL-009137/2021" "EPI_ISL_8564235" "?" "Drew MacKellar et al" "Washington State Department of Health Public Health Laboratories" "Washington State Department of Health Public Health Laboratories" "https://www.epicov.org/acknowledgement/42/35/EPI_ISL_8564235.json"
67602 "USA/WA-PHL-009138/2021" "EPI_ISL_8564236" "?" "Drew MacKellar et al" "Washington State Department of Health Public Health Laboratories" "Washington State Department of Health Public Health Laboratories" "https://www.epicov.org/acknowledgement/42/36/EPI_ISL_8564236.json"
67603 "USA/WA-PHL-009139/2021" "EPI_ISL_8564237" "?" "Drew MacKellar et al" "Washington State Department of Health Public Health Laboratories" "Washington State Department of Health Public Health Laboratories" "https://www.epicov.org/acknowledgement/42/37/EPI_ISL_8564237.json"
67604 "USA/WA-PHL-009140/2021" "EPI_ISL_8564238" "?" "Drew MacKellar et al" "Washington State Department of Health Public Health Laboratories" "Washington State Department of Health Public Health Laboratories" "https://www.epicov.org/acknowledgement/42/38/EPI_ISL_8564238.json"
67605 "USA/WA-PHL-009141/2021" "EPI_ISL_8564239" "?" "Drew MacKellar et al" "Washington State Department of Health Public Health Laboratories" "Washington State Department of Health Public Health Laboratories" "https://www.epicov.org/acknowledgement/42/39/EPI_ISL_8564239.json"
67606 "USA/WA-PHL-009142/2021" "EPI_ISL_8564240" "?" "Drew MacKellar et al" "Washington State Department of Health Public Health Laboratories" "Washington State Department of Health Public Health Laboratories" "https://www.epicov.org/acknowledgement/42/40/EPI_ISL_8564240.json"
67607 "USA/WA-PHL-009143/2021" "EPI_ISL_8564241" "?" "Drew MacKellar et al" "Washington State Department of Health Public Health Laboratories" "Washington State Department of Health Public Health Laboratories" "https://www.epicov.org/acknowledgement/42/41/EPI_ISL_8564241.json"
67608 "USA/WA-PHL-009144/2021" "EPI_ISL_8564242" "?" "Drew MacKellar et al" "Washington State Department of Health Public Health Laboratories" "Washington State Department of Health Public Health Laboratories" "https://www.epicov.org/acknowledgement/42/42/EPI_ISL_8564242.json"
67609 "USA/WA-PHL-009145/2021" "EPI_ISL_8564243" "?" "Drew MacKellar et al" "Washington State Department of Health Public Health Laboratories" "Washington State Department of Health Public Health Laboratories" "https://www.epicov.org/acknowledgement/42/43/EPI_ISL_8564243.json"
67610 "USA/WA-PHL-009146/2021" "EPI_ISL_8564244" "?" "Drew MacKellar et al" "Washington State Department of Health Public Health Laboratories" "Washington State Department of Health Public Health Laboratories" "https://www.epicov.org/acknowledgement/42/44/EPI_ISL_8564244.json"
67611 "USA/WA-PHL-009147/2021" "EPI_ISL_8564245" "?" "Drew MacKellar et al" "Washington State Department of Health Public Health Laboratories" "Washington State Department of Health Public Health Laboratories" "https://www.epicov.org/acknowledgement/42/45/EPI_ISL_8564245.json"
67612 "USA/WA-PHL-009148/2021" "EPI_ISL_8564246" "?" "Drew MacKellar et al" "Washington State Department of Health Public Health Laboratories" "Washington State Department of Health Public Health Laboratories" "https://www.epicov.org/acknowledgement/42/46/EPI_ISL_8564246.json"
67613 "USA/WA-PHL-009149/2021" "EPI_ISL_8564247" "?" "Drew MacKellar et al" "Washington State Department of Health Public Health Laboratories" "Washington State Department of Health Public Health Laboratories" "https://www.epicov.org/acknowledgement/42/47/EPI_ISL_8564247.json"
67614 "USA/WA-PHL-009150/2021" "EPI_ISL_8564248" "?" "Drew MacKellar et al" "Washington State Department of Health Public Health Laboratories" "Washington State Department of Health Public Health Laboratories" "https://www.epicov.org/acknowledgement/42/48/EPI_ISL_8564248.json"
67615 "USA/WA-PHL-009151/2021" "EPI_ISL_8564249" "?" "Drew MacKellar et al" "Washington State Department of Health Public Health Laboratories" "Washington State Department of Health Public Health Laboratories" "https://www.epicov.org/acknowledgement/42/49/EPI_ISL_8564249.json"
67616 "USA/WA-PHL-009152/2021" "EPI_ISL_8564250" "?" "Drew MacKellar et al" "Washington State Department of Health Public Health Laboratories" "Washington State Department of Health Public Health Laboratories" "https://www.epicov.org/acknowledgement/42/50/EPI_ISL_8564250.json"
67617 "USA/WA-PHL-009153/2021" "EPI_ISL_8564251" "?" "Drew MacKellar et al" "Washington State Department of Health Public Health Laboratories" "Washington State Department of Health Public Health Laboratories" "https://www.epicov.org/acknowledgement/42/51/EPI_ISL_8564251.json"
67618 "USA/WA-PHL-009154/2021" "EPI_ISL_8564252" "?" "Drew MacKellar et al" "Washington State Department of Health Public Health Laboratories" "Washington State Department of Health Public Health Laboratories" "https://www.epicov.org/acknowledgement/42/52/EPI_ISL_8564252.json"
67619 "USA/WA-PHL-009155/2021" "EPI_ISL_8564253" "?" "Drew MacKellar et al" "Washington State Department of Health Public Health Laboratories" "Washington State Department of Health Public Health Laboratories" "https://www.epicov.org/acknowledgement/42/53/EPI_ISL_8564253.json"
67620 "USA/WA-PHL-009156/2021" "EPI_ISL_8564254" "?" "Drew MacKellar et al" "Washington State Department of Health Public Health Laboratories" "Washington State Department of Health Public Health Laboratories" "https://www.epicov.org/acknowledgement/42/54/EPI_ISL_8564254.json"
67621 "USA/WA-PHL-009157/2021" "EPI_ISL_8564255" "?" "Drew MacKellar et al" "Washington State Department of Health Public Health Laboratories" "Washington State Department of Health Public Health Laboratories" "https://www.epicov.org/acknowledgement/42/55/EPI_ISL_8564255.json"
67622 "USA/WA-PHL-009158/2021" "EPI_ISL_8564256" "?" "Drew MacKellar et al" "Washington State Department of Health Public Health Laboratories" "Washington State Department of Health Public Health Laboratories" "https://www.epicov.org/acknowledgement/42/56/EPI_ISL_8564256.json"
67623 "USA/WA-PHL-009159/2021" "EPI_ISL_8564257" "?" "Drew MacKellar et al" "Washington State Department of Health Public Health Laboratories" "Washington State Department of Health Public Health Laboratories" "https://www.epicov.org/acknowledgement/42/57/EPI_ISL_8564257.json"
67624 "USA/WA-PHL-009160/2021" "EPI_ISL_8564258" "?" "Drew MacKellar et al" "Washington State Department of Health Public Health Laboratories" "Washington State Department of Health Public Health Laboratories" "https://www.epicov.org/acknowledgement/42/58/EPI_ISL_8564258.json"
67625 "USA/WA-PHL-009161/2021" "EPI_ISL_8564259" "?" "Drew MacKellar et al" "Washington State Department of Health Public Health Laboratories" "Washington State Department of Health Public Health Laboratories" "https://www.epicov.org/acknowledgement/42/59/EPI_ISL_8564259.json"
67626 "USA/WA-PHL-009162/2021" "EPI_ISL_8564260" "?" "Drew MacKellar et al" "Washington State Department of Health Public Health Laboratories" "Washington State Department of Health Public Health Laboratories" "https://www.epicov.org/acknowledgement/42/60/EPI_ISL_8564260.json"
67627 "USA/WA-PHL-009163/2021" "EPI_ISL_8564261" "?" "Drew MacKellar et al" "Washington State Department of Health Public Health Laboratories" "Washington State Department of Health Public Health Laboratories" "https://www.epicov.org/acknowledgement/42/61/EPI_ISL_8564261.json"
67628 "USA/WA-PHL-009164/2021" "EPI_ISL_8564262" "?" "Drew MacKellar et al" "Washington State Department of Health Public Health Laboratories" "Washington State Department of Health Public Health Laboratories" "https://www.epicov.org/acknowledgement/42/62/EPI_ISL_8564262.json"
67629 "USA/WA-PHL-009165/2021" "EPI_ISL_8564263" "?" "Drew MacKellar et al" "Washington State Department of Health Public Health Laboratories" "Washington State Department of Health Public Health Laboratories" "https://www.epicov.org/acknowledgement/42/63/EPI_ISL_8564263.json"
67630 "USA/WA-PHL-009166/2021" "EPI_ISL_8564264" "?" "Drew MacKellar et al" "Washington State Department of Health Public Health Laboratories" "Washington State Department of Health Public Health Laboratories" "https://www.epicov.org/acknowledgement/42/64/EPI_ISL_8564264.json"
67631 "USA/WA-PHL-009167/2021" "EPI_ISL_8564265" "?" "Drew MacKellar et al" "Washington State Department of Health Public Health Laboratories" "Washington State Department of Health Public Health Laboratories" "https://www.epicov.org/acknowledgement/42/65/EPI_ISL_8564265.json"
67632 "USA/WA-PHL-009168/2021" "EPI_ISL_8564266" "?" "Drew MacKellar et al" "Washington State Department of Health Public Health Laboratories" "Washington State Department of Health Public Health Laboratories" "https://www.epicov.org/acknowledgement/42/66/EPI_ISL_8564266.json"
67633 "USA/WA-PHL-009169/2021" "EPI_ISL_8564267" "?" "Drew MacKellar et al" "Washington State Department of Health Public Health Laboratories" "Washington State Department of Health Public Health Laboratories" "https://www.epicov.org/acknowledgement/42/67/EPI_ISL_8564267.json"
67634 "USA/WA-PHL-009170/2021" "EPI_ISL_8564268" "?" "Drew MacKellar et al" "Washington State Department of Health Public Health Laboratories" "Washington State Department of Health Public Health Laboratories" "https://www.epicov.org/acknowledgement/42/68/EPI_ISL_8564268.json"
67635 "USA/WA-PHL-009171/2021" "EPI_ISL_8564269" "?" "Drew MacKellar et al" "Washington State Department of Health Public Health Laboratories" "Washington State Department of Health Public Health Laboratories" "https://www.epicov.org/acknowledgement/42/69/EPI_ISL_8564269.json"
67636 "USA/WA-PHL-009172/2021" "EPI_ISL_8564270" "?" "Drew MacKellar et al" "Washington State Department of Health Public Health Laboratories" "Washington State Department of Health Public Health Laboratories" "https://www.epicov.org/acknowledgement/42/70/EPI_ISL_8564270.json"
67637 "USA/WA-PHL-009173/2021" "EPI_ISL_8564271" "?" "Drew MacKellar et al" "Washington State Department of Health Public Health Laboratories" "Washington State Department of Health Public Health Laboratories" "https://www.epicov.org/acknowledgement/42/71/EPI_ISL_8564271.json"
67638 "USA/WA-PHL-009174/2021" "EPI_ISL_8564272" "?" "Drew MacKellar et al" "Washington State Department of Health Public Health Laboratories" "Washington State Department of Health Public Health Laboratories" "https://www.epicov.org/acknowledgement/42/72/EPI_ISL_8564272.json"
67639 "USA/WA-PHL-009175/2021" "EPI_ISL_8564273" "?" "Drew MacKellar et al" "Washington State Department of Health Public Health Laboratories" "Washington State Department of Health Public Health Laboratories" "https://www.epicov.org/acknowledgement/42/73/EPI_ISL_8564273.json"
67640 "USA/WA-PHL-009176/2021" "EPI_ISL_8564274" "?" "Drew MacKellar et al" "Washington State Department of Health Public Health Laboratories" "Washington State Department of Health Public Health Laboratories" "https://www.epicov.org/acknowledgement/42/74/EPI_ISL_8564274.json"
67641 "USA/WA-PHL-009177/2021" "EPI_ISL_8564275" "?" "Drew MacKellar et al" "Washington State Department of Health Public Health Laboratories" "Washington State Department of Health Public Health Laboratories" "https://www.epicov.org/acknowledgement/42/75/EPI_ISL_8564275.json"
67642 "USA/WA-PHL-009178/2021" "EPI_ISL_8564276" "?" "Drew MacKellar et al" "Washington State Department of Health Public Health Laboratories" "Washington State Department of Health Public Health Laboratories" "https://www.epicov.org/acknowledgement/42/76/EPI_ISL_8564276.json"
67643 "USA/WA-PHL-009180/2021" "EPI_ISL_8564277" "?" "Drew MacKellar et al" "Washington State Department of Health Public Health Laboratories" "Washington State Department of Health Public Health Laboratories" "https://www.epicov.org/acknowledgement/42/77/EPI_ISL_8564277.json"
67644 "USA/WA-PHL-009181/2021" "EPI_ISL_8564278" "?" "Drew MacKellar et al" "Washington State Department of Health Public Health Laboratories" "Washington State Department of Health Public Health Laboratories" "https://www.epicov.org/acknowledgement/42/78/EPI_ISL_8564278.json"
67645 "USA/WA-PHL-009182/2021" "EPI_ISL_8564279" "?" "Drew MacKellar et al" "Washington State Department of Health Public Health Laboratories" "Washington State Department of Health Public Health Laboratories" "https://www.epicov.org/acknowledgement/42/79/EPI_ISL_8564279.json"
67646 "USA/WA-PHL-009183/2021" "EPI_ISL_8564280" "?" "Drew MacKellar et al" "Washington State Department of Health Public Health Laboratories" "Washington State Department of Health Public Health Laboratories" "https://www.epicov.org/acknowledgement/42/80/EPI_ISL_8564280.json"
67647 "USA/WA-PHL-009184/2021" "EPI_ISL_8564281" "?" "Drew MacKellar et al" "Washington State Department of Health Public Health Laboratories" "Washington State Department of Health Public Health Laboratories" "https://www.epicov.org/acknowledgement/42/81/EPI_ISL_8564281.json"
67648 "USA/WA-PHL-009185/2021" "EPI_ISL_8564282" "?" "Drew MacKellar et al" "Washington State Department of Health Public Health Laboratories" "Washington State Department of Health Public Health Laboratories" "https://www.epicov.org/acknowledgement/42/82/EPI_ISL_8564282.json"
67649 "USA/WA-PHL-009186/2021" "EPI_ISL_8564283" "?" "Drew MacKellar et al" "Washington State Department of Health Public Health Laboratories" "Washington State Department of Health Public Health Laboratories" "https://www.epicov.org/acknowledgement/42/83/EPI_ISL_8564283.json"
67650 "USA/WA-PHL-009187/2021" "EPI_ISL_8564284" "?" "Drew MacKellar et al" "Washington State Department of Health Public Health Laboratories" "Washington State Department of Health Public Health Laboratories" "https://www.epicov.org/acknowledgement/42/84/EPI_ISL_8564284.json"
67651 "USA/WA-PHL-009188/2021" "EPI_ISL_8564285" "?" "Drew MacKellar et al" "Washington State Department of Health Public Health Laboratories" "Washington State Department of Health Public Health Laboratories" "https://www.epicov.org/acknowledgement/42/85/EPI_ISL_8564285.json"
67652 "USA/WA-PHL-009189/2021" "EPI_ISL_8564286" "?" "Drew MacKellar et al" "Washington State Department of Health Public Health Laboratories" "Washington State Department of Health Public Health Laboratories" "https://www.epicov.org/acknowledgement/42/86/EPI_ISL_8564286.json"
67653 "USA/WA-PHL-009190/2021" "EPI_ISL_8564287" "?" "Drew MacKellar et al" "Washington State Department of Health Public Health Laboratories" "Washington State Department of Health Public Health Laboratories" "https://www.epicov.org/acknowledgement/42/87/EPI_ISL_8564287.json"
67654 "USA/WA-PHL-009191/2021" "EPI_ISL_8564288" "?" "Drew MacKellar et al" "Washington State Department of Health Public Health Laboratories" "Washington State Department of Health Public Health Laboratories" "https://www.epicov.org/acknowledgement/42/88/EPI_ISL_8564288.json"
67655 "USA/WA-PHL-009193/2021" "EPI_ISL_8564289" "?" "Drew MacKellar et al" "Washington State Department of Health Public Health Laboratories" "Washington State Department of Health Public Health Laboratories" "https://www.epicov.org/acknowledgement/42/89/EPI_ISL_8564289.json"
67656 "USA/WA-PHL-009195/2021" "EPI_ISL_8564290" "?" "Drew MacKellar et al" "Washington State Department of Health Public Health Laboratories" "Washington State Department of Health Public Health Laboratories" "https://www.epicov.org/acknowledgement/42/90/EPI_ISL_8564290.json"
67657 "USA/WA-PHL-009196/2021" "EPI_ISL_8564291" "?" "Drew MacKellar et al" "Washington State Department of Health Public Health Laboratories" "Washington State Department of Health Public Health Laboratories" "https://www.epicov.org/acknowledgement/42/91/EPI_ISL_8564291.json"
67658 "USA/WA-PHL-009197/2021" "EPI_ISL_8564292" "?" "Drew MacKellar et al" "Washington State Department of Health Public Health Laboratories" "Washington State Department of Health Public Health Laboratories" "https://www.epicov.org/acknowledgement/42/92/EPI_ISL_8564292.json"
67659 "USA/WA-PHL-009198/2021" "EPI_ISL_8564293" "?" "Drew MacKellar et al" "Washington State Department of Health Public Health Laboratories" "Washington State Department of Health Public Health Laboratories" "https://www.epicov.org/acknowledgement/42/93/EPI_ISL_8564293.json"
67660 "USA/WA-PHL-009199/2021" "EPI_ISL_8564294" "?" "Drew MacKellar et al" "Washington State Department of Health Public Health Laboratories" "Washington State Department of Health Public Health Laboratories" "https://www.epicov.org/acknowledgement/42/94/EPI_ISL_8564294.json"
67661 "USA/WA-PHL-009200/2021" "EPI_ISL_8564295" "?" "Drew MacKellar et al" "Washington State Department of Health Public Health Laboratories" "Washington State Department of Health Public Health Laboratories" "https://www.epicov.org/acknowledgement/42/95/EPI_ISL_8564295.json"
67662 "USA/WA-PHL-009201/2021" "EPI_ISL_8564296" "?" "Drew MacKellar et al" "Washington State Department of Health Public Health Laboratories" "Washington State Department of Health Public Health Laboratories" "https://www.epicov.org/acknowledgement/42/96/EPI_ISL_8564296.json"
67663 "USA/WA-PHL-009202/2021" "EPI_ISL_8564297" "?" "Drew MacKellar et al" "Washington State Department of Health Public Health Laboratories" "Washington State Department of Health Public Health Laboratories" "https://www.epicov.org/acknowledgement/42/97/EPI_ISL_8564297.json"
67664 "USA/WA-PHL-009203/2021" "EPI_ISL_8564298" "?" "Drew MacKellar et al" "Washington State Department of Health Public Health Laboratories" "Washington State Department of Health Public Health Laboratories" "https://www.epicov.org/acknowledgement/42/98/EPI_ISL_8564298.json"
67665 "USA/WA-PHL-009204/2021" "EPI_ISL_8564299" "?" "Drew MacKellar et al" "Washington State Department of Health Public Health Laboratories" "Washington State Department of Health Public Health Laboratories" "https://www.epicov.org/acknowledgement/42/99/EPI_ISL_8564299.json"
67666 "USA/WA-PHL-009205/2021" "EPI_ISL_8564300" "?" "Drew MacKellar et al" "Washington State Department of Health Public Health Laboratories" "Washington State Department of Health Public Health Laboratories" "https://www.epicov.org/acknowledgement/43/00/EPI_ISL_8564300.json"
67667 "USA/WA-PHL-009206/2021" "EPI_ISL_8564301" "?" "Drew MacKellar et al" "Washington State Department of Health Public Health Laboratories" "Washington State Department of Health Public Health Laboratories" "https://www.epicov.org/acknowledgement/43/01/EPI_ISL_8564301.json"
67668 "USA/WA-PHL-009207/2021" "EPI_ISL_8564302" "?" "Drew MacKellar et al" "Washington State Department of Health Public Health Laboratories" "Washington State Department of Health Public Health Laboratories" "https://www.epicov.org/acknowledgement/43/02/EPI_ISL_8564302.json"
67669 "USA/WA-PHL-009208/2021" "EPI_ISL_8564303" "?" "Drew MacKellar et al" "Washington State Department of Health Public Health Laboratories" "Washington State Department of Health Public Health Laboratories" "https://www.epicov.org/acknowledgement/43/03/EPI_ISL_8564303.json"
67670 "USA/WA-PHL-009209/2021" "EPI_ISL_8564304" "?" "Drew MacKellar et al" "Washington State Department of Health Public Health Laboratories" "Washington State Department of Health Public Health Laboratories" "https://www.epicov.org/acknowledgement/43/04/EPI_ISL_8564304.json"
67671 "USA/WA-PHL-009210/2021" "EPI_ISL_8564305" "?" "Drew MacKellar et al" "Washington State Department of Health Public Health Laboratories" "Washington State Department of Health Public Health Laboratories" "https://www.epicov.org/acknowledgement/43/05/EPI_ISL_8564305.json"
67672 "USA/WA-PHL-009211/2021" "EPI_ISL_8564306" "?" "Drew MacKellar et al" "Washington State Department of Health Public Health Laboratories" "Washington State Department of Health Public Health Laboratories" "https://www.epicov.org/acknowledgement/43/06/EPI_ISL_8564306.json"
67673 "USA/WA-PHL-009212/2021" "EPI_ISL_8564307" "?" "Drew MacKellar et al" "Washington State Department of Health Public Health Laboratories" "Washington State Department of Health Public Health Laboratories" "https://www.epicov.org/acknowledgement/43/07/EPI_ISL_8564307.json"
67674 "USA/WA-PHL-009213/2021" "EPI_ISL_8564308" "?" "Drew MacKellar et al" "Washington State Department of Health Public Health Laboratories" "Washington State Department of Health Public Health Laboratories" "https://www.epicov.org/acknowledgement/43/08/EPI_ISL_8564308.json"
67675 "USA/WA-PHL-009214/2021" "EPI_ISL_8564309" "?" "Drew MacKellar et al" "Washington State Department of Health Public Health Laboratories" "Washington State Department of Health Public Health Laboratories" "https://www.epicov.org/acknowledgement/43/09/EPI_ISL_8564309.json"
67676 "USA/WA-PHL-009215/2021" "EPI_ISL_8564310" "?" "Drew MacKellar et al" "Washington State Department of Health Public Health Laboratories" "Washington State Department of Health Public Health Laboratories" "https://www.epicov.org/acknowledgement/43/10/EPI_ISL_8564310.json"
67677 "USA/WA-PHL-009216/2021" "EPI_ISL_8564311" "?" "Drew MacKellar et al" "Washington State Department of Health Public Health Laboratories" "Washington State Department of Health Public Health Laboratories" "https://www.epicov.org/acknowledgement/43/11/EPI_ISL_8564311.json"
67678 "USA/WA-PHL-009217/2021" "EPI_ISL_8564312" "?" "Drew MacKellar et al" "Washington State Department of Health Public Health Laboratories" "Washington State Department of Health Public Health Laboratories" "https://www.epicov.org/acknowledgement/43/12/EPI_ISL_8564312.json"
67679 "USA/WA-PHL-009218/2021" "EPI_ISL_8564313" "?" "Drew MacKellar et al" "Washington State Department of Health Public Health Laboratories" "Washington State Department of Health Public Health Laboratories" "https://www.epicov.org/acknowledgement/43/13/EPI_ISL_8564313.json"
67680 "USA/WA-PHL-009219/2021" "EPI_ISL_8564314" "?" "Drew MacKellar et al" "Washington State Department of Health Public Health Laboratories" "Washington State Department of Health Public Health Laboratories" "https://www.epicov.org/acknowledgement/43/14/EPI_ISL_8564314.json"
67681 "USA/WA-PHL-009220/2021" "EPI_ISL_8564315" "?" "Drew MacKellar et al" "Washington State Department of Health Public Health Laboratories" "Washington State Department of Health Public Health Laboratories" "https://www.epicov.org/acknowledgement/43/15/EPI_ISL_8564315.json"
67682 "USA/WA-PHL-009221/2021" "EPI_ISL_8564316" "?" "Drew MacKellar et al" "Washington State Department of Health Public Health Laboratories" "Washington State Department of Health Public Health Laboratories" "https://www.epicov.org/acknowledgement/43/16/EPI_ISL_8564316.json"
67683 "USA/WA-PHL-009222/2021" "EPI_ISL_8564317" "?" "Drew MacKellar et al" "Washington State Department of Health Public Health Laboratories" "Washington State Department of Health Public Health Laboratories" "https://www.epicov.org/acknowledgement/43/17/EPI_ISL_8564317.json"
67684 "USA/WA-PHL-009223/2021" "EPI_ISL_8564318" "?" "Drew MacKellar et al" "Washington State Department of Health Public Health Laboratories" "Washington State Department of Health Public Health Laboratories" "https://www.epicov.org/acknowledgement/43/18/EPI_ISL_8564318.json"
67685 "USA/WA-PHL-009224/2021" "EPI_ISL_8564319" "?" "Drew MacKellar et al" "Washington State Department of Health Public Health Laboratories" "Washington State Department of Health Public Health Laboratories" "https://www.epicov.org/acknowledgement/43/19/EPI_ISL_8564319.json"
67686 "USA/WA-PHL-009225/2021" "EPI_ISL_8564320" "?" "Drew MacKellar et al" "Washington State Department of Health Public Health Laboratories" "Washington State Department of Health Public Health Laboratories" "https://www.epicov.org/acknowledgement/43/20/EPI_ISL_8564320.json"
67687 "USA/WA-PHL-009226/2021" "EPI_ISL_8564321" "?" "Drew MacKellar et al" "Washington State Department of Health Public Health Laboratories" "Washington State Department of Health Public Health Laboratories" "https://www.epicov.org/acknowledgement/43/21/EPI_ISL_8564321.json"
67688 "USA/WA-PHL-009228/2021" "EPI_ISL_8564322" "?" "Drew MacKellar et al" "Washington State Department of Health Public Health Laboratories" "Washington State Department of Health Public Health Laboratories" "https://www.epicov.org/acknowledgement/43/22/EPI_ISL_8564322.json"
67689 "USA/WA-PHL-009229/2021" "EPI_ISL_8564323" "?" "Drew MacKellar et al" "Washington State Department of Health Public Health Laboratories" "Washington State Department of Health Public Health Laboratories" "https://www.epicov.org/acknowledgement/43/23/EPI_ISL_8564323.json"
67690 "USA/WA-PHL-009230/2021" "EPI_ISL_8564324" "?" "Drew MacKellar et al" "Washington State Department of Health Public Health Laboratories" "Washington State Department of Health Public Health Laboratories" "https://www.epicov.org/acknowledgement/43/24/EPI_ISL_8564324.json"
67691 "USA/WA-PHL-009231/2021" "EPI_ISL_8564325" "?" "Drew MacKellar et al" "Washington State Department of Health Public Health Laboratories" "Washington State Department of Health Public Health Laboratories" "https://www.epicov.org/acknowledgement/43/25/EPI_ISL_8564325.json"
67692 "USA/WA-PHL-009232/2021" "EPI_ISL_8564326" "?" "Drew MacKellar et al" "Washington State Department of Health Public Health Laboratories" "Washington State Department of Health Public Health Laboratories" "https://www.epicov.org/acknowledgement/43/26/EPI_ISL_8564326.json"
67693 "USA/WA-PHL-009233/2021" "EPI_ISL_8564327" "?" "Drew MacKellar et al" "Washington State Department of Health Public Health Laboratories" "Washington State Department of Health Public Health Laboratories" "https://www.epicov.org/acknowledgement/43/27/EPI_ISL_8564327.json"
67694 "USA/WA-PHL-009234/2021" "EPI_ISL_8564328" "?" "Drew MacKellar et al" "Washington State Department of Health Public Health Laboratories" "Washington State Department of Health Public Health Laboratories" "https://www.epicov.org/acknowledgement/43/28/EPI_ISL_8564328.json"
67695 "USA/WA-PHL-009235/2021" "EPI_ISL_8564329" "?" "Drew MacKellar et al" "Washington State Department of Health Public Health Laboratories" "Washington State Department of Health Public Health Laboratories" "https://www.epicov.org/acknowledgement/43/29/EPI_ISL_8564329.json"
67696 "USA/WA-PHL-009236/2021" "EPI_ISL_8564330" "?" "Drew MacKellar et al" "Washington State Department of Health Public Health Laboratories" "Washington State Department of Health Public Health Laboratories" "https://www.epicov.org/acknowledgement/43/30/EPI_ISL_8564330.json"
67697 "USA/WA-PHL-009237/2021" "EPI_ISL_8564331" "?" "Drew MacKellar et al" "Washington State Department of Health Public Health Laboratories" "Washington State Department of Health Public Health Laboratories" "https://www.epicov.org/acknowledgement/43/31/EPI_ISL_8564331.json"
67698 "USA/WA-PHL-009238/2021" "EPI_ISL_8564332" "?" "Drew MacKellar et al" "Washington State Department of Health Public Health Laboratories" "Washington State Department of Health Public Health Laboratories" "https://www.epicov.org/acknowledgement/43/32/EPI_ISL_8564332.json"
67699 "USA/WA-PHL-009239/2021" "EPI_ISL_8564333" "?" "Drew MacKellar et al" "Washington State Department of Health Public Health Laboratories" "Washington State Department of Health Public Health Laboratories" "https://www.epicov.org/acknowledgement/43/33/EPI_ISL_8564333.json"
67700 "USA/WA-PHL-009240/2021" "EPI_ISL_8564334" "?" "Drew MacKellar et al" "Washington State Department of Health Public Health Laboratories" "Washington State Department of Health Public Health Laboratories" "https://www.epicov.org/acknowledgement/43/34/EPI_ISL_8564334.json"
67701 "USA/WA-PHL-009241/2021" "EPI_ISL_8564335" "?" "Drew MacKellar et al" "Washington State Department of Health Public Health Laboratories" "Washington State Department of Health Public Health Laboratories" "https://www.epicov.org/acknowledgement/43/35/EPI_ISL_8564335.json"
67702 "USA/WA-PHL-009242/2021" "EPI_ISL_8564336" "?" "Drew MacKellar et al" "Washington State Department of Health Public Health Laboratories" "Washington State Department of Health Public Health Laboratories" "https://www.epicov.org/acknowledgement/43/36/EPI_ISL_8564336.json"
67703 "USA/WA-PHL-009243/2021" "EPI_ISL_8564337" "?" "Drew MacKellar et al" "Washington State Department of Health Public Health Laboratories" "Washington State Department of Health Public Health Laboratories" "https://www.epicov.org/acknowledgement/43/37/EPI_ISL_8564337.json"
67704 "USA/WA-PHL-009244/2021" "EPI_ISL_8564338" "?" "Drew MacKellar et al" "Washington State Department of Health Public Health Laboratories" "Washington State Department of Health Public Health Laboratories" "https://www.epicov.org/acknowledgement/43/38/EPI_ISL_8564338.json"
67705 "USA/WA-PHL-009245/2021" "EPI_ISL_8564339" "?" "Drew MacKellar et al" "Washington State Department of Health Public Health Laboratories" "Washington State Department of Health Public Health Laboratories" "https://www.epicov.org/acknowledgement/43/39/EPI_ISL_8564339.json"
67706 "USA/WA-PHL-009246/2021" "EPI_ISL_8564340" "?" "Drew MacKellar et al" "Washington State Department of Health Public Health Laboratories" "Washington State Department of Health Public Health Laboratories" "https://www.epicov.org/acknowledgement/43/40/EPI_ISL_8564340.json"
67707 "USA/WA-PHL-009247/2021" "EPI_ISL_8564341" "?" "Drew MacKellar et al" "Washington State Department of Health Public Health Laboratories" "Washington State Department of Health Public Health Laboratories" "https://www.epicov.org/acknowledgement/43/41/EPI_ISL_8564341.json"
67708 "USA/WA-PHL-009248/2021" "EPI_ISL_8564342" "?" "Drew MacKellar et al" "Washington State Department of Health Public Health Laboratories" "Washington State Department of Health Public Health Laboratories" "https://www.epicov.org/acknowledgement/43/42/EPI_ISL_8564342.json"
67709 "USA/WA-PHL-009249/2021" "EPI_ISL_8564343" "?" "Drew MacKellar et al" "Washington State Department of Health Public Health Laboratories" "Washington State Department of Health Public Health Laboratories" "https://www.epicov.org/acknowledgement/43/43/EPI_ISL_8564343.json"
67710 "USA/WA-PHL-009250/2021" "EPI_ISL_8564344" "?" "Drew MacKellar et al" "Washington State Department of Health Public Health Laboratories" "Washington State Department of Health Public Health Laboratories" "https://www.epicov.org/acknowledgement/43/44/EPI_ISL_8564344.json"
67711 "USA/WA-PHL-009251/2021" "EPI_ISL_8564345" "?" "Drew MacKellar et al" "Washington State Department of Health Public Health Laboratories" "Washington State Department of Health Public Health Laboratories" "https://www.epicov.org/acknowledgement/43/45/EPI_ISL_8564345.json"
67712 "USA/WA-PHL-009252/2021" "EPI_ISL_8564346" "?" "Drew MacKellar et al" "Washington State Department of Health Public Health Laboratories" "Washington State Department of Health Public Health Laboratories" "https://www.epicov.org/acknowledgement/43/46/EPI_ISL_8564346.json"
67713 "USA/WA-PHL-009253/2021" "EPI_ISL_8564347" "?" "Drew MacKellar et al" "Washington State Department of Health Public Health Laboratories" "Washington State Department of Health Public Health Laboratories" "https://www.epicov.org/acknowledgement/43/47/EPI_ISL_8564347.json"
67714 "USA/WA-PHL-009254/2021" "EPI_ISL_8564348" "?" "Drew MacKellar et al" "Washington State Department of Health Public Health Laboratories" "Washington State Department of Health Public Health Laboratories" "https://www.epicov.org/acknowledgement/43/48/EPI_ISL_8564348.json"
67715 "USA/WA-PHL-009255/2021" "EPI_ISL_8564349" "?" "Drew MacKellar et al" "Washington State Department of Health Public Health Laboratories" "Washington State Department of Health Public Health Laboratories" "https://www.epicov.org/acknowledgement/43/49/EPI_ISL_8564349.json"
67716 "USA/WA-PHL-009256/2021" "EPI_ISL_8564350" "?" "Drew MacKellar et al" "Washington State Department of Health Public Health Laboratories" "Washington State Department of Health Public Health Laboratories" "https://www.epicov.org/acknowledgement/43/50/EPI_ISL_8564350.json"
67717 "USA/WA-PHL-009257/2021" "EPI_ISL_8564351" "?" "Drew MacKellar et al" "Washington State Department of Health Public Health Laboratories" "Washington State Department of Health Public Health Laboratories" "https://www.epicov.org/acknowledgement/43/51/EPI_ISL_8564351.json"
67718 "USA/WA-PHL-009258/2021" "EPI_ISL_8564352" "?" "Drew MacKellar et al" "Washington State Department of Health Public Health Laboratories" "Washington State Department of Health Public Health Laboratories" "https://www.epicov.org/acknowledgement/43/52/EPI_ISL_8564352.json"
67719 "USA/WA-PHL-009259/2021" "EPI_ISL_8564353" "?" "Drew MacKellar et al" "Washington State Department of Health Public Health Laboratories" "Washington State Department of Health Public Health Laboratories" "https://www.epicov.org/acknowledgement/43/53/EPI_ISL_8564353.json"
67720 "USA/WA-PHL-009260/2021" "EPI_ISL_8564354" "?" "Drew MacKellar et al" "Washington State Department of Health Public Health Laboratories" "Washington State Department of Health Public Health Laboratories" "https://www.epicov.org/acknowledgement/43/54/EPI_ISL_8564354.json"
67721 "USA/WA-PHL-009261/2021" "EPI_ISL_8564355" "?" "Drew MacKellar et al" "Washington State Department of Health Public Health Laboratories" "Washington State Department of Health Public Health Laboratories" "https://www.epicov.org/acknowledgement/43/55/EPI_ISL_8564355.json"
67722 "USA/WA-PHL-009262/2021" "EPI_ISL_8564356" "?" "Drew MacKellar et al" "Washington State Department of Health Public Health Laboratories" "Washington State Department of Health Public Health Laboratories" "https://www.epicov.org/acknowledgement/43/56/EPI_ISL_8564356.json"
67723 "USA/WA-PHL-009263/2021" "EPI_ISL_8564357" "?" "Drew MacKellar et al" "Washington State Department of Health Public Health Laboratories" "Washington State Department of Health Public Health Laboratories" "https://www.epicov.org/acknowledgement/43/57/EPI_ISL_8564357.json"
67724 "USA/WA-PHL-009264/2021" "EPI_ISL_8564358" "?" "Drew MacKellar et al" "Washington State Department of Health Public Health Laboratories" "Washington State Department of Health Public Health Laboratories" "https://www.epicov.org/acknowledgement/43/58/EPI_ISL_8564358.json"
67725 "USA/WA-PHL-009265/2021" "EPI_ISL_8564359" "?" "Drew MacKellar et al" "Washington State Department of Health Public Health Laboratories" "Washington State Department of Health Public Health Laboratories" "https://www.epicov.org/acknowledgement/43/59/EPI_ISL_8564359.json"
67726 "USA/WA-PHL-009266/2021" "EPI_ISL_8564360" "?" "Drew MacKellar et al" "Washington State Department of Health Public Health Laboratories" "Washington State Department of Health Public Health Laboratories" "https://www.epicov.org/acknowledgement/43/60/EPI_ISL_8564360.json"
67727 "USA/WA-PHL-009267/2021" "EPI_ISL_8564361" "?" "Drew MacKellar et al" "Washington State Department of Health Public Health Laboratories" "Washington State Department of Health Public Health Laboratories" "https://www.epicov.org/acknowledgement/43/61/EPI_ISL_8564361.json"
67728 "USA/WA-PHL-009268/2021" "EPI_ISL_8564362" "?" "Drew MacKellar et al" "Washington State Department of Health Public Health Laboratories" "Washington State Department of Health Public Health Laboratories" "https://www.epicov.org/acknowledgement/43/62/EPI_ISL_8564362.json"
67729 "USA/WA-PHL-009269/2021" "EPI_ISL_8564363" "?" "Drew MacKellar et al" "Washington State Department of Health Public Health Laboratories" "Washington State Department of Health Public Health Laboratories" "https://www.epicov.org/acknowledgement/43/63/EPI_ISL_8564363.json"
67730 "USA/WA-PHL-009270/2021" "EPI_ISL_8564364" "?" "Drew MacKellar et al" "Washington State Department of Health Public Health Laboratories" "Washington State Department of Health Public Health Laboratories" "https://www.epicov.org/acknowledgement/43/64/EPI_ISL_8564364.json"
67731 "USA/WA-PHL-009271/2021" "EPI_ISL_8564365" "?" "Drew MacKellar et al" "Washington State Department of Health Public Health Laboratories" "Washington State Department of Health Public Health Laboratories" "https://www.epicov.org/acknowledgement/43/65/EPI_ISL_8564365.json"
67732 "USA/WA-PHL-009272/2021" "EPI_ISL_8564366" "?" "Drew MacKellar et al" "Washington State Department of Health Public Health Laboratories" "Washington State Department of Health Public Health Laboratories" "https://www.epicov.org/acknowledgement/43/66/EPI_ISL_8564366.json"
67733 "USA/WA-PHL-009273/2021" "EPI_ISL_8564367" "?" "Drew MacKellar et al" "Washington State Department of Health Public Health Laboratories" "Washington State Department of Health Public Health Laboratories" "https://www.epicov.org/acknowledgement/43/67/EPI_ISL_8564367.json"
67734 "USA/WA-PHL-009274/2021" "EPI_ISL_8564368" "?" "Drew MacKellar et al" "Washington State Department of Health Public Health Laboratories" "Washington State Department of Health Public Health Laboratories" "https://www.epicov.org/acknowledgement/43/68/EPI_ISL_8564368.json"
67735 "USA/WA-PHL-009275/2021" "EPI_ISL_8564369" "?" "Drew MacKellar et al" "Washington State Department of Health Public Health Laboratories" "Washington State Department of Health Public Health Laboratories" "https://www.epicov.org/acknowledgement/43/69/EPI_ISL_8564369.json"
67736 "USA/WA-PHL-009276/2021" "EPI_ISL_8564370" "?" "Drew MacKellar et al" "Washington State Department of Health Public Health Laboratories" "Washington State Department of Health Public Health Laboratories" "https://www.epicov.org/acknowledgement/43/70/EPI_ISL_8564370.json"
67737 "USA/WA-PHL-009277/2021" "EPI_ISL_8564371" "?" "Drew MacKellar et al" "Washington State Department of Health Public Health Laboratories" "Washington State Department of Health Public Health Laboratories" "https://www.epicov.org/acknowledgement/43/71/EPI_ISL_8564371.json"
67738 "USA/WA-PHL-009278/2021" "EPI_ISL_8564372" "?" "Drew MacKellar et al" "Washington State Department of Health Public Health Laboratories" "Washington State Department of Health Public Health Laboratories" "https://www.epicov.org/acknowledgement/43/72/EPI_ISL_8564372.json"
67739 "USA/WA-PHL-009279/2021" "EPI_ISL_8564373" "?" "Drew MacKellar et al" "Washington State Department of Health Public Health Laboratories" "Washington State Department of Health Public Health Laboratories" "https://www.epicov.org/acknowledgement/43/73/EPI_ISL_8564373.json"
67740 "USA/WA-PHL-009280/2021" "EPI_ISL_8564374" "?" "Drew MacKellar et al" "Washington State Department of Health Public Health Laboratories" "Washington State Department of Health Public Health Laboratories" "https://www.epicov.org/acknowledgement/43/74/EPI_ISL_8564374.json"
67741 "USA/WA-PHL-009281/2021" "EPI_ISL_8564375" "?" "Drew MacKellar et al" "Washington State Department of Health Public Health Laboratories" "Washington State Department of Health Public Health Laboratories" "https://www.epicov.org/acknowledgement/43/75/EPI_ISL_8564375.json"
67742 "USA/WA-PHL-009282/2021" "EPI_ISL_8564376" "?" "Drew MacKellar et al" "Washington State Department of Health Public Health Laboratories" "Washington State Department of Health Public Health Laboratories" "https://www.epicov.org/acknowledgement/43/76/EPI_ISL_8564376.json"
67743 "USA/WA-PHL-009283/2021" "EPI_ISL_8564377" "?" "Drew MacKellar et al" "Washington State Department of Health Public Health Laboratories" "Washington State Department of Health Public Health Laboratories" "https://www.epicov.org/acknowledgement/43/77/EPI_ISL_8564377.json"
67744 "USA/WA-PHL-009284/2021" "EPI_ISL_8564378" "?" "Drew MacKellar et al" "Washington State Department of Health Public Health Laboratories" "Washington State Department of Health Public Health Laboratories" "https://www.epicov.org/acknowledgement/43/78/EPI_ISL_8564378.json"
67745 "USA/WA-PHL-009285/2021" "EPI_ISL_8564379" "?" "Drew MacKellar et al" "Washington State Department of Health Public Health Laboratories" "Washington State Department of Health Public Health Laboratories" "https://www.epicov.org/acknowledgement/43/79/EPI_ISL_8564379.json"
67746 "USA/WA-PHL-009286/2021" "EPI_ISL_8564380" "?" "Drew MacKellar et al" "Washington State Department of Health Public Health Laboratories" "Washington State Department of Health Public Health Laboratories" "https://www.epicov.org/acknowledgement/43/80/EPI_ISL_8564380.json"
67747 "USA/WA-PHL-009287/2021" "EPI_ISL_8564381" "?" "Drew MacKellar et al" "Washington State Department of Health Public Health Laboratories" "Washington State Department of Health Public Health Laboratories" "https://www.epicov.org/acknowledgement/43/81/EPI_ISL_8564381.json"
67748 "USA/WA-PHL-009288/2021" "EPI_ISL_8564382" "?" "Drew MacKellar et al" "Washington State Department of Health Public Health Laboratories" "Washington State Department of Health Public Health Laboratories" "https://www.epicov.org/acknowledgement/43/82/EPI_ISL_8564382.json"
67749 "USA/WA-PHL-009289/2021" "EPI_ISL_8564383" "?" "Drew MacKellar et al" "Washington State Department of Health Public Health Laboratories" "Washington State Department of Health Public Health Laboratories" "https://www.epicov.org/acknowledgement/43/83/EPI_ISL_8564383.json"
67750 "USA/WA-PHL-009290/2021" "EPI_ISL_8564384" "?" "Drew MacKellar et al" "Washington State Department of Health Public Health Laboratories" "Washington State Department of Health Public Health Laboratories" "https://www.epicov.org/acknowledgement/43/84/EPI_ISL_8564384.json"
67751 "USA/WA-PHL-009291/2021" "EPI_ISL_8564385" "?" "Drew MacKellar et al" "Washington State Department of Health Public Health Laboratories" "Washington State Department of Health Public Health Laboratories" "https://www.epicov.org/acknowledgement/43/85/EPI_ISL_8564385.json"
67752 "USA/WA-PHL-009292/2021" "EPI_ISL_8564386" "?" "Drew MacKellar et al" "Washington State Department of Health Public Health Laboratories" "Washington State Department of Health Public Health Laboratories" "https://www.epicov.org/acknowledgement/43/86/EPI_ISL_8564386.json"
67753 "USA/WA-PHL-009293/2021" "EPI_ISL_8564387" "?" "Drew MacKellar et al" "Washington State Department of Health Public Health Laboratories" "Washington State Department of Health Public Health Laboratories" "https://www.epicov.org/acknowledgement/43/87/EPI_ISL_8564387.json"
67754 "USA/WA-PHL-009294/2021" "EPI_ISL_8564388" "?" "Drew MacKellar et al" "Washington State Department of Health Public Health Laboratories" "Washington State Department of Health Public Health Laboratories" "https://www.epicov.org/acknowledgement/43/88/EPI_ISL_8564388.json"
67755 "USA/WA-PHL-009295/2021" "EPI_ISL_8564389" "?" "Drew MacKellar et al" "Washington State Department of Health Public Health Laboratories" "Washington State Department of Health Public Health Laboratories" "https://www.epicov.org/acknowledgement/43/89/EPI_ISL_8564389.json"
67756 "USA/WA-PHL-009296/2021" "EPI_ISL_8564390" "?" "Drew MacKellar et al" "Washington State Department of Health Public Health Laboratories" "Washington State Department of Health Public Health Laboratories" "https://www.epicov.org/acknowledgement/43/90/EPI_ISL_8564390.json"
67757 "USA/WA-PHL-009297/2021" "EPI_ISL_8564391" "?" "Drew MacKellar et al" "Washington State Department of Health Public Health Laboratories" "Washington State Department of Health Public Health Laboratories" "https://www.epicov.org/acknowledgement/43/91/EPI_ISL_8564391.json"
67758 "USA/WA-PHL-009298/2021" "EPI_ISL_8564392" "?" "Drew MacKellar et al" "Washington State Department of Health Public Health Laboratories" "Washington State Department of Health Public Health Laboratories" "https://www.epicov.org/acknowledgement/43/92/EPI_ISL_8564392.json"
67759 "USA/WA-PHL-009300/2021" "EPI_ISL_8564393" "?" "Drew MacKellar et al" "Washington State Department of Health Public Health Laboratories" "Washington State Department of Health Public Health Laboratories" "https://www.epicov.org/acknowledgement/43/93/EPI_ISL_8564393.json"
67760 "USA/WA-PHL-009303/2021" "EPI_ISL_8564394" "?" "Drew MacKellar et al" "Washington State Department of Health Public Health Laboratories" "Washington State Department of Health Public Health Laboratories" "https://www.epicov.org/acknowledgement/43/94/EPI_ISL_8564394.json"
67761 "USA/WA-PHL-009304/2021" "EPI_ISL_8564395" "?" "Drew MacKellar et al" "Washington State Department of Health Public Health Laboratories" "Washington State Department of Health Public Health Laboratories" "https://www.epicov.org/acknowledgement/43/95/EPI_ISL_8564395.json"
67762 "USA/WA-PHL-009305/2021" "EPI_ISL_8564396" "?" "Drew MacKellar et al" "Washington State Department of Health Public Health Laboratories" "Washington State Department of Health Public Health Laboratories" "https://www.epicov.org/acknowledgement/43/96/EPI_ISL_8564396.json"
67763 "USA/WA-PHL-009308/2021" "EPI_ISL_8564397" "?" "Drew MacKellar et al" "Washington State Department of Health Public Health Laboratories" "Washington State Department of Health Public Health Laboratories" "https://www.epicov.org/acknowledgement/43/97/EPI_ISL_8564397.json"
67764 "USA/WA-PHL-009309/2021" "EPI_ISL_8564398" "?" "Drew MacKellar et al" "Washington State Department of Health Public Health Laboratories" "Washington State Department of Health Public Health Laboratories" "https://www.epicov.org/acknowledgement/43/98/EPI_ISL_8564398.json"
67765 "USA/WA-PHL-009310/2021" "EPI_ISL_8564399" "?" "Drew MacKellar et al" "Washington State Department of Health Public Health Laboratories" "Washington State Department of Health Public Health Laboratories" "https://www.epicov.org/acknowledgement/43/99/EPI_ISL_8564399.json"
67766 "USA/WA-PHL-009311/2021" "EPI_ISL_8564400" "?" "Drew MacKellar et al" "Washington State Department of Health Public Health Laboratories" "Washington State Department of Health Public Health Laboratories" "https://www.epicov.org/acknowledgement/44/00/EPI_ISL_8564400.json"
67767 "USA/WA-PHL-009312/2021" "EPI_ISL_8564401" "?" "Drew MacKellar et al" "Washington State Department of Health Public Health Laboratories" "Washington State Department of Health Public Health Laboratories" "https://www.epicov.org/acknowledgement/44/01/EPI_ISL_8564401.json"
67768 "USA/WA-PHL-009313/2021" "EPI_ISL_8564402" "?" "Drew MacKellar et al" "Washington State Department of Health Public Health Laboratories" "Washington State Department of Health Public Health Laboratories" "https://www.epicov.org/acknowledgement/44/02/EPI_ISL_8564402.json"
67769 "USA/WA-PHL-009314/2021" "EPI_ISL_8564403" "?" "Drew MacKellar et al" "Washington State Department of Health Public Health Laboratories" "Washington State Department of Health Public Health Laboratories" "https://www.epicov.org/acknowledgement/44/03/EPI_ISL_8564403.json"
67770 "USA/WA-PHL-009315/2021" "EPI_ISL_8564404" "?" "Drew MacKellar et al" "Washington State Department of Health Public Health Laboratories" "Washington State Department of Health Public Health Laboratories" "https://www.epicov.org/acknowledgement/44/04/EPI_ISL_8564404.json"
67771 "USA/WA-PHL-009316/2021" "EPI_ISL_8564405" "?" "Drew MacKellar et al" "Washington State Department of Health Public Health Laboratories" "Washington State Department of Health Public Health Laboratories" "https://www.epicov.org/acknowledgement/44/05/EPI_ISL_8564405.json"
67772 "USA/WA-PHL-009317/2021" "EPI_ISL_8564406" "?" "Drew MacKellar et al" "Washington State Department of Health Public Health Laboratories" "Washington State Department of Health Public Health Laboratories" "https://www.epicov.org/acknowledgement/44/06/EPI_ISL_8564406.json"
67773 "USA/WA-PHL-009318/2021" "EPI_ISL_8564407" "?" "Drew MacKellar et al" "Washington State Department of Health Public Health Laboratories" "Washington State Department of Health Public Health Laboratories" "https://www.epicov.org/acknowledgement/44/07/EPI_ISL_8564407.json"
67774 "USA/WA-PHL-009319/2021" "EPI_ISL_8564408" "?" "Drew MacKellar et al" "Washington State Department of Health Public Health Laboratories" "Washington State Department of Health Public Health Laboratories" "https://www.epicov.org/acknowledgement/44/08/EPI_ISL_8564408.json"
67775 "USA/WA-PHL-009320/2021" "EPI_ISL_8564409" "?" "Drew MacKellar et al" "Washington State Department of Health Public Health Laboratories" "Washington State Department of Health Public Health Laboratories" "https://www.epicov.org/acknowledgement/44/09/EPI_ISL_8564409.json"
67776 "USA/WA-PHL-009321/2021" "EPI_ISL_8564410" "?" "Drew MacKellar et al" "Washington State Department of Health Public Health Laboratories" "Washington State Department of Health Public Health Laboratories" "https://www.epicov.org/acknowledgement/44/10/EPI_ISL_8564410.json"
67777 "USA/WA-PHL-009322/2021" "EPI_ISL_8564411" "?" "Drew MacKellar et al" "Washington State Department of Health Public Health Laboratories" "Washington State Department of Health Public Health Laboratories" "https://www.epicov.org/acknowledgement/44/11/EPI_ISL_8564411.json"
67778 "USA/WA-PHL-009323/2021" "EPI_ISL_8564412" "?" "Drew MacKellar et al" "Washington State Department of Health Public Health Laboratories" "Washington State Department of Health Public Health Laboratories" "https://www.epicov.org/acknowledgement/44/12/EPI_ISL_8564412.json"
67779 "USA/WA-PHL-009324/2021" "EPI_ISL_8564413" "?" "Drew MacKellar et al" "Washington State Department of Health Public Health Laboratories" "Washington State Department of Health Public Health Laboratories" "https://www.epicov.org/acknowledgement/44/13/EPI_ISL_8564413.json"
67780 "USA/WA-PHL-009325/2021" "EPI_ISL_8564414" "?" "Drew MacKellar et al" "Washington State Department of Health Public Health Laboratories" "Washington State Department of Health Public Health Laboratories" "https://www.epicov.org/acknowledgement/44/14/EPI_ISL_8564414.json"
67781 "USA/WA-PHL-009326/2021" "EPI_ISL_8564415" "?" "Drew MacKellar et al" "Washington State Department of Health Public Health Laboratories" "Washington State Department of Health Public Health Laboratories" "https://www.epicov.org/acknowledgement/44/15/EPI_ISL_8564415.json"
67782 "USA/WA-PHL-009327/2021" "EPI_ISL_8564416" "?" "Drew MacKellar et al" "Washington State Department of Health Public Health Laboratories" "Washington State Department of Health Public Health Laboratories" "https://www.epicov.org/acknowledgement/44/16/EPI_ISL_8564416.json"
67783 "USA/WA-PHL-009328/2021" "EPI_ISL_8564417" "?" "Drew MacKellar et al" "Washington State Department of Health Public Health Laboratories" "Washington State Department of Health Public Health Laboratories" "https://www.epicov.org/acknowledgement/44/17/EPI_ISL_8564417.json"
67784 "USA/WA-PHL-009329/2021" "EPI_ISL_8564418" "?" "Drew MacKellar et al" "Washington State Department of Health Public Health Laboratories" "Washington State Department of Health Public Health Laboratories" "https://www.epicov.org/acknowledgement/44/18/EPI_ISL_8564418.json"
67785 "USA/WA-PHL-009330/2021" "EPI_ISL_8564419" "?" "Drew MacKellar et al" "Washington State Department of Health Public Health Laboratories" "Washington State Department of Health Public Health Laboratories" "https://www.epicov.org/acknowledgement/44/19/EPI_ISL_8564419.json"
67786 "USA/WA-PHL-009331/2021" "EPI_ISL_8564420" "?" "Drew MacKellar et al" "Washington State Department of Health Public Health Laboratories" "Washington State Department of Health Public Health Laboratories" "https://www.epicov.org/acknowledgement/44/20/EPI_ISL_8564420.json"
67787 "USA/WA-PHL-009332/2021" "EPI_ISL_8564421" "?" "Drew MacKellar et al" "Washington State Department of Health Public Health Laboratories" "Washington State Department of Health Public Health Laboratories" "https://www.epicov.org/acknowledgement/44/21/EPI_ISL_8564421.json"
67788 "USA/WA-PHL-009334/2021" "EPI_ISL_8564422" "?" "Drew MacKellar et al" "Washington State Department of Health Public Health Laboratories" "Washington State Department of Health Public Health Laboratories" "https://www.epicov.org/acknowledgement/44/22/EPI_ISL_8564422.json"
67789 "USA/WA-PHL-009335/2021" "EPI_ISL_8564423" "?" "Drew MacKellar et al" "Washington State Department of Health Public Health Laboratories" "Washington State Department of Health Public Health Laboratories" "https://www.epicov.org/acknowledgement/44/23/EPI_ISL_8564423.json"
67790 "USA/WA-PHL-009336/2021" "EPI_ISL_8564424" "?" "Drew MacKellar et al" "Washington State Department of Health Public Health Laboratories" "Washington State Department of Health Public Health Laboratories" "https://www.epicov.org/acknowledgement/44/24/EPI_ISL_8564424.json"
67791 "USA/WA-PHL-009338/2021" "EPI_ISL_8564425" "?" "Drew MacKellar et al" "Washington State Department of Health Public Health Laboratories" "Washington State Department of Health Public Health Laboratories" "https://www.epicov.org/acknowledgement/44/25/EPI_ISL_8564425.json"
67792 "USA/WA-PHL-009339/2021" "EPI_ISL_8564426" "?" "Drew MacKellar et al" "Washington State Department of Health Public Health Laboratories" "Washington State Department of Health Public Health Laboratories" "https://www.epicov.org/acknowledgement/44/26/EPI_ISL_8564426.json"
67793 "USA/WA-PHL-009340/2021" "EPI_ISL_8564427" "?" "Drew MacKellar et al" "Washington State Department of Health Public Health Laboratories" "Washington State Department of Health Public Health Laboratories" "https://www.epicov.org/acknowledgement/44/27/EPI_ISL_8564427.json"
67794 "USA/WA-PHL-009341/2021" "EPI_ISL_8564428" "?" "Drew MacKellar et al" "Washington State Department of Health Public Health Laboratories" "Washington State Department of Health Public Health Laboratories" "https://www.epicov.org/acknowledgement/44/28/EPI_ISL_8564428.json"
67795 "USA/WA-PHL-009342/2021" "EPI_ISL_8564429" "?" "Drew MacKellar et al" "Washington State Department of Health Public Health Laboratories" "Washington State Department of Health Public Health Laboratories" "https://www.epicov.org/acknowledgement/44/29/EPI_ISL_8564429.json"
67796 "USA/WA-PHL-009343/2021" "EPI_ISL_8564430" "?" "Drew MacKellar et al" "Washington State Department of Health Public Health Laboratories" "Washington State Department of Health Public Health Laboratories" "https://www.epicov.org/acknowledgement/44/30/EPI_ISL_8564430.json"
67797 "USA/WA-PHL-009344/2021" "EPI_ISL_8564431" "?" "Drew MacKellar et al" "Washington State Department of Health Public Health Laboratories" "Washington State Department of Health Public Health Laboratories" "https://www.epicov.org/acknowledgement/44/31/EPI_ISL_8564431.json"
67798 "USA/WA-PHL-009345/2021" "EPI_ISL_8564432" "?" "Drew MacKellar et al" "Washington State Department of Health Public Health Laboratories" "Washington State Department of Health Public Health Laboratories" "https://www.epicov.org/acknowledgement/44/32/EPI_ISL_8564432.json"
67799 "USA/WA-PHL-009346/2021" "EPI_ISL_8564433" "?" "Drew MacKellar et al" "Washington State Department of Health Public Health Laboratories" "Washington State Department of Health Public Health Laboratories" "https://www.epicov.org/acknowledgement/44/33/EPI_ISL_8564433.json"
67800 "USA/WA-PHL-009347/2021" "EPI_ISL_8564434" "?" "Drew MacKellar et al" "Washington State Department of Health Public Health Laboratories" "Washington State Department of Health Public Health Laboratories" "https://www.epicov.org/acknowledgement/44/34/EPI_ISL_8564434.json"
67801 "USA/WA-PHL-009348/2021" "EPI_ISL_8564435" "?" "Drew MacKellar et al" "Washington State Department of Health Public Health Laboratories" "Washington State Department of Health Public Health Laboratories" "https://www.epicov.org/acknowledgement/44/35/EPI_ISL_8564435.json"
67802 "USA/WA-PHL-009350/2021" "EPI_ISL_8564436" "?" "Drew MacKellar et al" "Washington State Department of Health Public Health Laboratories" "Washington State Department of Health Public Health Laboratories" "https://www.epicov.org/acknowledgement/44/36/EPI_ISL_8564436.json"
67803 "USA/WA-PHL-009351/2021" "EPI_ISL_8564437" "?" "Drew MacKellar et al" "Washington State Department of Health Public Health Laboratories" "Washington State Department of Health Public Health Laboratories" "https://www.epicov.org/acknowledgement/44/37/EPI_ISL_8564437.json"
67804 "USA/WA-PHL-009352/2021" "EPI_ISL_8564438" "?" "Drew MacKellar et al" "Washington State Department of Health Public Health Laboratories" "Washington State Department of Health Public Health Laboratories" "https://www.epicov.org/acknowledgement/44/38/EPI_ISL_8564438.json"
67805 "USA/WA-PHL-009353/2021" "EPI_ISL_8564439" "?" "Drew MacKellar et al" "Washington State Department of Health Public Health Laboratories" "Washington State Department of Health Public Health Laboratories" "https://www.epicov.org/acknowledgement/44/39/EPI_ISL_8564439.json"
67806 "USA/WA-PHL-009354/2021" "EPI_ISL_8564440" "?" "Drew MacKellar et al" "Washington State Department of Health Public Health Laboratories" "Washington State Department of Health Public Health Laboratories" "https://www.epicov.org/acknowledgement/44/40/EPI_ISL_8564440.json"
67807 "USA/WA-PHL-009355/2021" "EPI_ISL_8564441" "?" "Drew MacKellar et al" "Washington State Department of Health Public Health Laboratories" "Washington State Department of Health Public Health Laboratories" "https://www.epicov.org/acknowledgement/44/41/EPI_ISL_8564441.json"
67808 "USA/WA-PHL-009356/2021" "EPI_ISL_8564442" "?" "Drew MacKellar et al" "Washington State Department of Health Public Health Laboratories" "Washington State Department of Health Public Health Laboratories" "https://www.epicov.org/acknowledgement/44/42/EPI_ISL_8564442.json"
67809 "USA/WA-PHL-009357/2021" "EPI_ISL_8564443" "?" "Drew MacKellar et al" "Washington State Department of Health Public Health Laboratories" "Washington State Department of Health Public Health Laboratories" "https://www.epicov.org/acknowledgement/44/43/EPI_ISL_8564443.json"
67810 "USA/WA-PHL-009358/2021" "EPI_ISL_8564444" "?" "Drew MacKellar et al" "Washington State Department of Health Public Health Laboratories" "Washington State Department of Health Public Health Laboratories" "https://www.epicov.org/acknowledgement/44/44/EPI_ISL_8564444.json"
67811 "USA/WA-PHL-009359/2021" "EPI_ISL_8564445" "?" "Drew MacKellar et al" "Washington State Department of Health Public Health Laboratories" "Washington State Department of Health Public Health Laboratories" "https://www.epicov.org/acknowledgement/44/45/EPI_ISL_8564445.json"
67812 "USA/WA-PHL-009360/2021" "EPI_ISL_8564446" "?" "Drew MacKellar et al" "Washington State Department of Health Public Health Laboratories" "Washington State Department of Health Public Health Laboratories" "https://www.epicov.org/acknowledgement/44/46/EPI_ISL_8564446.json"
67813 "USA/WA-PHL-009361/2021" "EPI_ISL_8564447" "?" "Drew MacKellar et al" "Washington State Department of Health Public Health Laboratories" "Washington State Department of Health Public Health Laboratories" "https://www.epicov.org/acknowledgement/44/47/EPI_ISL_8564447.json"
67814 "USA/WA-PHL-009362/2021" "EPI_ISL_8564448" "?" "Drew MacKellar et al" "Washington State Department of Health Public Health Laboratories" "Washington State Department of Health Public Health Laboratories" "https://www.epicov.org/acknowledgement/44/48/EPI_ISL_8564448.json"
67815 "USA/WA-PHL-009363/2021" "EPI_ISL_8564449" "?" "Drew MacKellar et al" "Washington State Department of Health Public Health Laboratories" "Washington State Department of Health Public Health Laboratories" "https://www.epicov.org/acknowledgement/44/49/EPI_ISL_8564449.json"
67816 "USA/WA-PHL-009364/2021" "EPI_ISL_8564450" "?" "Drew MacKellar et al" "Washington State Department of Health Public Health Laboratories" "Washington State Department of Health Public Health Laboratories" "https://www.epicov.org/acknowledgement/44/50/EPI_ISL_8564450.json"
67817 "USA/WA-PHL-009365/2021" "EPI_ISL_8564451" "?" "Drew MacKellar et al" "Washington State Department of Health Public Health Laboratories" "Washington State Department of Health Public Health Laboratories" "https://www.epicov.org/acknowledgement/44/51/EPI_ISL_8564451.json"
67818 "USA/WA-PHL-009366/2021" "EPI_ISL_8564452" "?" "Drew MacKellar et al" "Washington State Department of Health Public Health Laboratories" "Washington State Department of Health Public Health Laboratories" "https://www.epicov.org/acknowledgement/44/52/EPI_ISL_8564452.json"
67819 "USA/WA-PHL-009367/2021" "EPI_ISL_8564453" "?" "Drew MacKellar et al" "Washington State Department of Health Public Health Laboratories" "Washington State Department of Health Public Health Laboratories" "https://www.epicov.org/acknowledgement/44/53/EPI_ISL_8564453.json"
67820 "USA/WA-PHL-009368/2021" "EPI_ISL_8564454" "?" "Drew MacKellar et al" "Washington State Department of Health Public Health Laboratories" "Washington State Department of Health Public Health Laboratories" "https://www.epicov.org/acknowledgement/44/54/EPI_ISL_8564454.json"
67821 "USA/WA-PHL-009369/2021" "EPI_ISL_8564455" "?" "Drew MacKellar et al" "Washington State Department of Health Public Health Laboratories" "Washington State Department of Health Public Health Laboratories" "https://www.epicov.org/acknowledgement/44/55/EPI_ISL_8564455.json"
67822 "USA/WA-PHL-009370/2021" "EPI_ISL_8564456" "?" "Drew MacKellar et al" "Washington State Department of Health Public Health Laboratories" "Washington State Department of Health Public Health Laboratories" "https://www.epicov.org/acknowledgement/44/56/EPI_ISL_8564456.json"
67823 "USA/WA-PHL-009371/2021" "EPI_ISL_8564457" "?" "Drew MacKellar et al" "Washington State Department of Health Public Health Laboratories" "Washington State Department of Health Public Health Laboratories" "https://www.epicov.org/acknowledgement/44/57/EPI_ISL_8564457.json"
67824 "USA/WA-PHL-009372/2021" "EPI_ISL_8564458" "?" "Drew MacKellar et al" "Washington State Department of Health Public Health Laboratories" "Washington State Department of Health Public Health Laboratories" "https://www.epicov.org/acknowledgement/44/58/EPI_ISL_8564458.json"
67825 "USA/WA-PHL-009373/2021" "EPI_ISL_8564459" "?" "Drew MacKellar et al" "Washington State Department of Health Public Health Laboratories" "Washington State Department of Health Public Health Laboratories" "https://www.epicov.org/acknowledgement/44/59/EPI_ISL_8564459.json"
67826 "USA/WA-PHL-009374/2021" "EPI_ISL_8564460" "?" "Drew MacKellar et al" "Washington State Department of Health Public Health Laboratories" "Washington State Department of Health Public Health Laboratories" "https://www.epicov.org/acknowledgement/44/60/EPI_ISL_8564460.json"
67827 "USA/WA-PHL-009375/2021" "EPI_ISL_8564461" "?" "Drew MacKellar et al" "Washington State Department of Health Public Health Laboratories" "Washington State Department of Health Public Health Laboratories" "https://www.epicov.org/acknowledgement/44/61/EPI_ISL_8564461.json"
67828 "USA/WA-PHL-009376/2021" "EPI_ISL_8564462" "?" "Drew MacKellar et al" "Washington State Department of Health Public Health Laboratories" "Washington State Department of Health Public Health Laboratories" "https://www.epicov.org/acknowledgement/44/62/EPI_ISL_8564462.json"
67829 "USA/WA-PHL-009377/2021" "EPI_ISL_8564463" "?" "Drew MacKellar et al" "Washington State Department of Health Public Health Laboratories" "Washington State Department of Health Public Health Laboratories" "https://www.epicov.org/acknowledgement/44/63/EPI_ISL_8564463.json"
67830 "USA/WA-PHL-009378/2021" "EPI_ISL_8564464" "?" "Drew MacKellar et al" "Washington State Department of Health Public Health Laboratories" "Washington State Department of Health Public Health Laboratories" "https://www.epicov.org/acknowledgement/44/64/EPI_ISL_8564464.json"
67831 "USA/WA-PHL-009379/2021" "EPI_ISL_8564465" "?" "Drew MacKellar et al" "Washington State Department of Health Public Health Laboratories" "Washington State Department of Health Public Health Laboratories" "https://www.epicov.org/acknowledgement/44/65/EPI_ISL_8564465.json"
67832 "USA/WA-PHL-009380/2021" "EPI_ISL_8564466" "?" "Drew MacKellar et al" "Washington State Department of Health Public Health Laboratories" "Washington State Department of Health Public Health Laboratories" "https://www.epicov.org/acknowledgement/44/66/EPI_ISL_8564466.json"
67833 "USA/WA-PHL-009381/2021" "EPI_ISL_8564467" "?" "Drew MacKellar et al" "Washington State Department of Health Public Health Laboratories" "Washington State Department of Health Public Health Laboratories" "https://www.epicov.org/acknowledgement/44/67/EPI_ISL_8564467.json"
67834 "USA/WA-PHL-009382/2021" "EPI_ISL_8564468" "?" "Drew MacKellar et al" "Washington State Department of Health Public Health Laboratories" "Washington State Department of Health Public Health Laboratories" "https://www.epicov.org/acknowledgement/44/68/EPI_ISL_8564468.json"
67835 "USA/WA-PHL-009383/2021" "EPI_ISL_8564469" "?" "Drew MacKellar et al" "Washington State Department of Health Public Health Laboratories" "Washington State Department of Health Public Health Laboratories" "https://www.epicov.org/acknowledgement/44/69/EPI_ISL_8564469.json"
67836 "USA/WA-PHL-009384/2021" "EPI_ISL_8564470" "?" "Drew MacKellar et al" "Washington State Department of Health Public Health Laboratories" "Washington State Department of Health Public Health Laboratories" "https://www.epicov.org/acknowledgement/44/70/EPI_ISL_8564470.json"
67837 "USA/WA-PHL-009385/2021" "EPI_ISL_8564471" "?" "Drew MacKellar et al" "Washington State Department of Health Public Health Laboratories" "Washington State Department of Health Public Health Laboratories" "https://www.epicov.org/acknowledgement/44/71/EPI_ISL_8564471.json"
67838 "USA/WA-PHL-009386/2021" "EPI_ISL_8564472" "?" "Drew MacKellar et al" "Washington State Department of Health Public Health Laboratories" "Washington State Department of Health Public Health Laboratories" "https://www.epicov.org/acknowledgement/44/72/EPI_ISL_8564472.json"
67839 "USA/WA-PHL-009387/2021" "EPI_ISL_8564473" "?" "Drew MacKellar et al" "Washington State Department of Health Public Health Laboratories" "Washington State Department of Health Public Health Laboratories" "https://www.epicov.org/acknowledgement/44/73/EPI_ISL_8564473.json"
67840 "USA/WA-PHL-009388/2021" "EPI_ISL_8564474" "?" "Drew MacKellar et al" "Washington State Department of Health Public Health Laboratories" "Washington State Department of Health Public Health Laboratories" "https://www.epicov.org/acknowledgement/44/74/EPI_ISL_8564474.json"
67841 "USA/WA-PHL-009389/2021" "EPI_ISL_8564475" "?" "Drew MacKellar et al" "Washington State Department of Health Public Health Laboratories" "Washington State Department of Health Public Health Laboratories" "https://www.epicov.org/acknowledgement/44/75/EPI_ISL_8564475.json"
67842 "USA/WA-PHL-009390/2021" "EPI_ISL_8564476" "?" "Drew MacKellar et al" "Washington State Department of Health Public Health Laboratories" "Washington State Department of Health Public Health Laboratories" "https://www.epicov.org/acknowledgement/44/76/EPI_ISL_8564476.json"
67843 "USA/WA-PHL-009391/2021" "EPI_ISL_8564477" "?" "Drew MacKellar et al" "Washington State Department of Health Public Health Laboratories" "Washington State Department of Health Public Health Laboratories" "https://www.epicov.org/acknowledgement/44/77/EPI_ISL_8564477.json"
67844 "USA/WA-PHL-009392/2021" "EPI_ISL_8564478" "?" "Drew MacKellar et al" "Washington State Department of Health Public Health Laboratories" "Washington State Department of Health Public Health Laboratories" "https://www.epicov.org/acknowledgement/44/78/EPI_ISL_8564478.json"
67845 "USA/WA-PHL-009393/2021" "EPI_ISL_8564479" "?" "Drew MacKellar et al" "Washington State Department of Health Public Health Laboratories" "Washington State Department of Health Public Health Laboratories" "https://www.epicov.org/acknowledgement/44/79/EPI_ISL_8564479.json"
67846 "USA/WA-PHL-009394/2021" "EPI_ISL_8564480" "?" "Drew MacKellar et al" "Washington State Department of Health Public Health Laboratories" "Washington State Department of Health Public Health Laboratories" "https://www.epicov.org/acknowledgement/44/80/EPI_ISL_8564480.json"
67847 "USA/WA-PHL-009395/2021" "EPI_ISL_8564481" "?" "Drew MacKellar et al" "Washington State Department of Health Public Health Laboratories" "Washington State Department of Health Public Health Laboratories" "https://www.epicov.org/acknowledgement/44/81/EPI_ISL_8564481.json"
67848 "USA/WA-PHL-009396/2021" "EPI_ISL_8564482" "?" "Drew MacKellar et al" "Washington State Department of Health Public Health Laboratories" "Washington State Department of Health Public Health Laboratories" "https://www.epicov.org/acknowledgement/44/82/EPI_ISL_8564482.json"
67849 "USA/WA-PHL-009397/2021" "EPI_ISL_8564483" "?" "Drew MacKellar et al" "Washington State Department of Health Public Health Laboratories" "Washington State Department of Health Public Health Laboratories" "https://www.epicov.org/acknowledgement/44/83/EPI_ISL_8564483.json"
67850 "USA/WA-PHL-009398/2021" "EPI_ISL_8564484" "?" "Drew MacKellar et al" "Washington State Department of Health Public Health Laboratories" "Washington State Department of Health Public Health Laboratories" "https://www.epicov.org/acknowledgement/44/84/EPI_ISL_8564484.json"
67851 "USA/WA-PHL-009399/2021" "EPI_ISL_8564485" "?" "Drew MacKellar et al" "Washington State Department of Health Public Health Laboratories" "Washington State Department of Health Public Health Laboratories" "https://www.epicov.org/acknowledgement/44/85/EPI_ISL_8564485.json"
67852 "USA/WA-PHL-009400/2021" "EPI_ISL_8564486" "?" "Drew MacKellar et al" "Washington State Department of Health Public Health Laboratories" "Washington State Department of Health Public Health Laboratories" "https://www.epicov.org/acknowledgement/44/86/EPI_ISL_8564486.json"
67853 "USA/WA-PHL-009401/2021" "EPI_ISL_8567397" "?" "Drew MacKellar et al" "Washington State Department of Health Public Health Laboratories" "Washington State Department of Health Public Health Laboratories" "https://www.epicov.org/acknowledgement/73/97/EPI_ISL_8567397.json"
67854 "USA/WA-PHL-009402/2021" "EPI_ISL_8567398" "?" "Drew MacKellar et al" "Washington State Department of Health Public Health Laboratories" "Washington State Department of Health Public Health Laboratories" "https://www.epicov.org/acknowledgement/73/98/EPI_ISL_8567398.json"
67855 "USA/WA-PHL-009403/2021" "EPI_ISL_8567399" "?" "Drew MacKellar et al" "Washington State Department of Health Public Health Laboratories" "Washington State Department of Health Public Health Laboratories" "https://www.epicov.org/acknowledgement/73/99/EPI_ISL_8567399.json"
67856 "USA/WA-PHL-009405/2021" "EPI_ISL_8567400" "?" "Drew MacKellar et al" "Washington State Department of Health Public Health Laboratories" "Washington State Department of Health Public Health Laboratories" "https://www.epicov.org/acknowledgement/74/00/EPI_ISL_8567400.json"
67857 "USA/WA-PHL-009406/2021" "EPI_ISL_8567401" "?" "Drew MacKellar et al" "Washington State Department of Health Public Health Laboratories" "Washington State Department of Health Public Health Laboratories" "https://www.epicov.org/acknowledgement/74/01/EPI_ISL_8567401.json"
67858 "USA/WA-PHL-009407/2021" "EPI_ISL_8567402" "?" "Drew MacKellar et al" "Washington State Department of Health Public Health Laboratories" "Washington State Department of Health Public Health Laboratories" "https://www.epicov.org/acknowledgement/74/02/EPI_ISL_8567402.json"
67859 "USA/WA-PHL-009408/2021" "EPI_ISL_8567403" "?" "Drew MacKellar et al" "Washington State Department of Health Public Health Laboratories" "Washington State Department of Health Public Health Laboratories" "https://www.epicov.org/acknowledgement/74/03/EPI_ISL_8567403.json"
67860 "USA/WA-PHL-009410/2021" "EPI_ISL_8567404" "?" "Drew MacKellar et al" "Washington State Department of Health Public Health Laboratories" "Washington State Department of Health Public Health Laboratories" "https://www.epicov.org/acknowledgement/74/04/EPI_ISL_8567404.json"
67861 "USA/WA-PHL-009411/2021" "EPI_ISL_8567405" "?" "Drew MacKellar et al" "Washington State Department of Health Public Health Laboratories" "Washington State Department of Health Public Health Laboratories" "https://www.epicov.org/acknowledgement/74/05/EPI_ISL_8567405.json"
67862 "USA/WA-PHL-009412/2021" "EPI_ISL_8567406" "?" "Drew MacKellar et al" "Washington State Department of Health Public Health Laboratories" "Washington State Department of Health Public Health Laboratories" "https://www.epicov.org/acknowledgement/74/06/EPI_ISL_8567406.json"
67863 "USA/WA-PHL-009413/2021" "EPI_ISL_8567407" "?" "Drew MacKellar et al" "Washington State Department of Health Public Health Laboratories" "Washington State Department of Health Public Health Laboratories" "https://www.epicov.org/acknowledgement/74/07/EPI_ISL_8567407.json"
67864 "USA/WA-PHL-009414/2021" "EPI_ISL_8567408" "?" "Drew MacKellar et al" "Washington State Department of Health Public Health Laboratories" "Washington State Department of Health Public Health Laboratories" "https://www.epicov.org/acknowledgement/74/08/EPI_ISL_8567408.json"
67865 "USA/WA-PHL-009415/2021" "EPI_ISL_8567409" "?" "Drew MacKellar et al" "Washington State Department of Health Public Health Laboratories" "Washington State Department of Health Public Health Laboratories" "https://www.epicov.org/acknowledgement/74/09/EPI_ISL_8567409.json"
67866 "USA/WA-PHL-009416/2021" "EPI_ISL_8567410" "?" "Drew MacKellar et al" "Washington State Department of Health Public Health Laboratories" "Washington State Department of Health Public Health Laboratories" "https://www.epicov.org/acknowledgement/74/10/EPI_ISL_8567410.json"
67867 "USA/WA-PHL-009417/2021" "EPI_ISL_8567411" "?" "Drew MacKellar et al" "Washington State Department of Health Public Health Laboratories" "Washington State Department of Health Public Health Laboratories" "https://www.epicov.org/acknowledgement/74/11/EPI_ISL_8567411.json"
67868 "USA/WA-PHL-009418/2021" "EPI_ISL_8567412" "?" "Drew MacKellar et al" "Washington State Department of Health Public Health Laboratories" "Washington State Department of Health Public Health Laboratories" "https://www.epicov.org/acknowledgement/74/12/EPI_ISL_8567412.json"
67869 "USA/WA-PHL-009419/2021" "EPI_ISL_8567413" "?" "Drew MacKellar et al" "Washington State Department of Health Public Health Laboratories" "Washington State Department of Health Public Health Laboratories" "https://www.epicov.org/acknowledgement/74/13/EPI_ISL_8567413.json"
67870 "USA/WA-PHL-009420/2021" "EPI_ISL_8567414" "?" "Drew MacKellar et al" "Washington State Department of Health Public Health Laboratories" "Washington State Department of Health Public Health Laboratories" "https://www.epicov.org/acknowledgement/74/14/EPI_ISL_8567414.json"
67871 "USA/WA-PHL-009421/2021" "EPI_ISL_8567415" "?" "Drew MacKellar et al" "Washington State Department of Health Public Health Laboratories" "Washington State Department of Health Public Health Laboratories" "https://www.epicov.org/acknowledgement/74/15/EPI_ISL_8567415.json"
67872 "USA/WA-PHL-009422/2021" "EPI_ISL_8567416" "?" "Drew MacKellar et al" "Washington State Department of Health Public Health Laboratories" "Washington State Department of Health Public Health Laboratories" "https://www.epicov.org/acknowledgement/74/16/EPI_ISL_8567416.json"
67873 "USA/WA-PHL-009423/2021" "EPI_ISL_8567417" "?" "Drew MacKellar et al" "Washington State Department of Health Public Health Laboratories" "Washington State Department of Health Public Health Laboratories" "https://www.epicov.org/acknowledgement/74/17/EPI_ISL_8567417.json"
67874 "USA/WA-PHL-009424/2021" "EPI_ISL_8567418" "?" "Drew MacKellar et al" "Washington State Department of Health Public Health Laboratories" "Washington State Department of Health Public Health Laboratories" "https://www.epicov.org/acknowledgement/74/18/EPI_ISL_8567418.json"
67875 "USA/WA-PHL-009425/2021" "EPI_ISL_8567419" "?" "Drew MacKellar et al" "Washington State Department of Health Public Health Laboratories" "Washington State Department of Health Public Health Laboratories" "https://www.epicov.org/acknowledgement/74/19/EPI_ISL_8567419.json"
67876 "USA/WA-PHL-009426/2021" "EPI_ISL_8567420" "?" "Drew MacKellar et al" "Washington State Department of Health Public Health Laboratories" "Washington State Department of Health Public Health Laboratories" "https://www.epicov.org/acknowledgement/74/20/EPI_ISL_8567420.json"
67877 "USA/WA-PHL-009427/2021" "EPI_ISL_8567421" "?" "Drew MacKellar et al" "Washington State Department of Health Public Health Laboratories" "Washington State Department of Health Public Health Laboratories" "https://www.epicov.org/acknowledgement/74/21/EPI_ISL_8567421.json"
67878 "USA/WA-PHL-009429/2021" "EPI_ISL_8567422" "?" "Drew MacKellar et al" "Washington State Department of Health Public Health Laboratories" "Washington State Department of Health Public Health Laboratories" "https://www.epicov.org/acknowledgement/74/22/EPI_ISL_8567422.json"
67879 "USA/WA-PHL-009430/2021" "EPI_ISL_8567423" "?" "Drew MacKellar et al" "Washington State Department of Health Public Health Laboratories" "Washington State Department of Health Public Health Laboratories" "https://www.epicov.org/acknowledgement/74/23/EPI_ISL_8567423.json"
67880 "USA/WA-PHL-009431/2021" "EPI_ISL_8567424" "?" "Drew MacKellar et al" "Washington State Department of Health Public Health Laboratories" "Washington State Department of Health Public Health Laboratories" "https://www.epicov.org/acknowledgement/74/24/EPI_ISL_8567424.json"
67881 "USA/WA-PHL-009432/2021" "EPI_ISL_8567425" "?" "Drew MacKellar et al" "Washington State Department of Health Public Health Laboratories" "Washington State Department of Health Public Health Laboratories" "https://www.epicov.org/acknowledgement/74/25/EPI_ISL_8567425.json"
67882 "USA/WA-PHL-009433/2021" "EPI_ISL_8567426" "?" "Drew MacKellar et al" "Washington State Department of Health Public Health Laboratories" "Washington State Department of Health Public Health Laboratories" "https://www.epicov.org/acknowledgement/74/26/EPI_ISL_8567426.json"
67883 "USA/WA-PHL-009434/2021" "EPI_ISL_8567427" "?" "Drew MacKellar et al" "Washington State Department of Health Public Health Laboratories" "Washington State Department of Health Public Health Laboratories" "https://www.epicov.org/acknowledgement/74/27/EPI_ISL_8567427.json"
67884 "USA/WA-PHL-009435/2021" "EPI_ISL_8567428" "?" "Drew MacKellar et al" "Washington State Department of Health Public Health Laboratories" "Washington State Department of Health Public Health Laboratories" "https://www.epicov.org/acknowledgement/74/28/EPI_ISL_8567428.json"
67885 "USA/WA-PHL-009436/2021" "EPI_ISL_8567429" "?" "Drew MacKellar et al" "Washington State Department of Health Public Health Laboratories" "Washington State Department of Health Public Health Laboratories" "https://www.epicov.org/acknowledgement/74/29/EPI_ISL_8567429.json"
67886 "USA/WA-PHL-009437/2021" "EPI_ISL_8567430" "?" "Drew MacKellar et al" "Washington State Department of Health Public Health Laboratories" "Washington State Department of Health Public Health Laboratories" "https://www.epicov.org/acknowledgement/74/30/EPI_ISL_8567430.json"
67887 "USA/WA-PHL-009438/2021" "EPI_ISL_8567431" "?" "Drew MacKellar et al" "Washington State Department of Health Public Health Laboratories" "Washington State Department of Health Public Health Laboratories" "https://www.epicov.org/acknowledgement/74/31/EPI_ISL_8567431.json"
67888 "USA/WA-PHL-009439/2021" "EPI_ISL_8567432" "?" "Drew MacKellar et al" "Washington State Department of Health Public Health Laboratories" "Washington State Department of Health Public Health Laboratories" "https://www.epicov.org/acknowledgement/74/32/EPI_ISL_8567432.json"
67889 "USA/WA-PHL-009440/2021" "EPI_ISL_8567433" "?" "Drew MacKellar et al" "Washington State Department of Health Public Health Laboratories" "Washington State Department of Health Public Health Laboratories" "https://www.epicov.org/acknowledgement/74/33/EPI_ISL_8567433.json"
67890 "USA/WA-PHL-009441/2021" "EPI_ISL_8567434" "?" "Drew MacKellar et al" "Washington State Department of Health Public Health Laboratories" "Washington State Department of Health Public Health Laboratories" "https://www.epicov.org/acknowledgement/74/34/EPI_ISL_8567434.json"
67891 "USA/WA-PHL-009442/2021" "EPI_ISL_8567435" "?" "Drew MacKellar et al" "Washington State Department of Health Public Health Laboratories" "Washington State Department of Health Public Health Laboratories" "https://www.epicov.org/acknowledgement/74/35/EPI_ISL_8567435.json"
67892 "USA/WA-PHL-009443/2021" "EPI_ISL_8567436" "?" "Drew MacKellar et al" "Washington State Department of Health Public Health Laboratories" "Washington State Department of Health Public Health Laboratories" "https://www.epicov.org/acknowledgement/74/36/EPI_ISL_8567436.json"
67893 "USA/WA-PHL-009444/2021" "EPI_ISL_8567437" "?" "Drew MacKellar et al" "Washington State Department of Health Public Health Laboratories" "Washington State Department of Health Public Health Laboratories" "https://www.epicov.org/acknowledgement/74/37/EPI_ISL_8567437.json"
67894 "USA/WA-PHL-009445/2021" "EPI_ISL_8567438" "?" "Drew MacKellar et al" "Washington State Department of Health Public Health Laboratories" "Washington State Department of Health Public Health Laboratories" "https://www.epicov.org/acknowledgement/74/38/EPI_ISL_8567438.json"
67895 "USA/WA-PHL-009446/2021" "EPI_ISL_8567439" "?" "Drew MacKellar et al" "Washington State Department of Health Public Health Laboratories" "Washington State Department of Health Public Health Laboratories" "https://www.epicov.org/acknowledgement/74/39/EPI_ISL_8567439.json"
67896 "USA/WA-PHL-009447/2021" "EPI_ISL_8567440" "?" "Drew MacKellar et al" "Washington State Department of Health Public Health Laboratories" "Washington State Department of Health Public Health Laboratories" "https://www.epicov.org/acknowledgement/74/40/EPI_ISL_8567440.json"
67897 "USA/WA-PHL-009448/2021" "EPI_ISL_8567441" "?" "Drew MacKellar et al" "Washington State Department of Health Public Health Laboratories" "Washington State Department of Health Public Health Laboratories" "https://www.epicov.org/acknowledgement/74/41/EPI_ISL_8567441.json"
67898 "USA/WA-PHL-009449/2021" "EPI_ISL_8567442" "?" "Drew MacKellar et al" "Washington State Department of Health Public Health Laboratories" "Washington State Department of Health Public Health Laboratories" "https://www.epicov.org/acknowledgement/74/42/EPI_ISL_8567442.json"
67899 "USA/WA-PHL-009450/2021" "EPI_ISL_8567443" "?" "Drew MacKellar et al" "Washington State Department of Health Public Health Laboratories" "Washington State Department of Health Public Health Laboratories" "https://www.epicov.org/acknowledgement/74/43/EPI_ISL_8567443.json"
67900 "USA/WA-PHL-009451/2021" "EPI_ISL_8567444" "?" "Drew MacKellar et al" "Washington State Department of Health Public Health Laboratories" "Washington State Department of Health Public Health Laboratories" "https://www.epicov.org/acknowledgement/74/44/EPI_ISL_8567444.json"
67901 "USA/WA-PHL-009452/2021" "EPI_ISL_8567445" "?" "Drew MacKellar et al" "Washington State Department of Health Public Health Laboratories" "Washington State Department of Health Public Health Laboratories" "https://www.epicov.org/acknowledgement/74/45/EPI_ISL_8567445.json"
67902 "USA/WA-PHL-009453/2021" "EPI_ISL_8567446" "?" "Drew MacKellar et al" "Washington State Department of Health Public Health Laboratories" "Washington State Department of Health Public Health Laboratories" "https://www.epicov.org/acknowledgement/74/46/EPI_ISL_8567446.json"
67903 "USA/WA-PHL-009454/2021" "EPI_ISL_8567447" "?" "Drew MacKellar et al" "Washington State Department of Health Public Health Laboratories" "Washington State Department of Health Public Health Laboratories" "https://www.epicov.org/acknowledgement/74/47/EPI_ISL_8567447.json"
67904 "USA/WA-PHL-009455/2021" "EPI_ISL_8567448" "?" "Drew MacKellar et al" "Washington State Department of Health Public Health Laboratories" "Washington State Department of Health Public Health Laboratories" "https://www.epicov.org/acknowledgement/74/48/EPI_ISL_8567448.json"
67905 "USA/WA-PHL-009456/2021" "EPI_ISL_8567449" "?" "Drew MacKellar et al" "Washington State Department of Health Public Health Laboratories" "Washington State Department of Health Public Health Laboratories" "https://www.epicov.org/acknowledgement/74/49/EPI_ISL_8567449.json"
67906 "USA/WA-PHL-009457/2021" "EPI_ISL_8567450" "?" "Drew MacKellar et al" "Washington State Department of Health Public Health Laboratories" "Washington State Department of Health Public Health Laboratories" "https://www.epicov.org/acknowledgement/74/50/EPI_ISL_8567450.json"
67907 "USA/WA-PHL-009458/2021" "EPI_ISL_8567451" "?" "Drew MacKellar et al" "Washington State Department of Health Public Health Laboratories" "Washington State Department of Health Public Health Laboratories" "https://www.epicov.org/acknowledgement/74/51/EPI_ISL_8567451.json"
67908 "USA/WA-PHL-009459/2021" "EPI_ISL_8567452" "?" "Drew MacKellar et al" "Washington State Department of Health Public Health Laboratories" "Washington State Department of Health Public Health Laboratories" "https://www.epicov.org/acknowledgement/74/52/EPI_ISL_8567452.json"
67909 "USA/WA-PHL-009460/2021" "EPI_ISL_8567453" "?" "Drew MacKellar et al" "Washington State Department of Health Public Health Laboratories" "Washington State Department of Health Public Health Laboratories" "https://www.epicov.org/acknowledgement/74/53/EPI_ISL_8567453.json"
67910 "USA/WA-PHL-009461/2021" "EPI_ISL_8567454" "?" "Drew MacKellar et al" "Washington State Department of Health Public Health Laboratories" "Washington State Department of Health Public Health Laboratories" "https://www.epicov.org/acknowledgement/74/54/EPI_ISL_8567454.json"
67911 "USA/WA-PHL-009463/2021" "EPI_ISL_8567455" "?" "Drew MacKellar et al" "Washington State Department of Health Public Health Laboratories" "Washington State Department of Health Public Health Laboratories" "https://www.epicov.org/acknowledgement/74/55/EPI_ISL_8567455.json"
67912 "USA/WA-PHL-009464/2021" "EPI_ISL_8567456" "?" "Drew MacKellar et al" "Washington State Department of Health Public Health Laboratories" "Washington State Department of Health Public Health Laboratories" "https://www.epicov.org/acknowledgement/74/56/EPI_ISL_8567456.json"
67913 "USA/WA-PHL-009465/2021" "EPI_ISL_8567457" "?" "Drew MacKellar et al" "Washington State Department of Health Public Health Laboratories" "Washington State Department of Health Public Health Laboratories" "https://www.epicov.org/acknowledgement/74/57/EPI_ISL_8567457.json"
67914 "USA/WA-PHL-009466/2021" "EPI_ISL_8567458" "?" "Drew MacKellar et al" "Washington State Department of Health Public Health Laboratories" "Washington State Department of Health Public Health Laboratories" "https://www.epicov.org/acknowledgement/74/58/EPI_ISL_8567458.json"
67915 "USA/WA-PHL-009467/2021" "EPI_ISL_8567459" "?" "Drew MacKellar et al" "Washington State Department of Health Public Health Laboratories" "Washington State Department of Health Public Health Laboratories" "https://www.epicov.org/acknowledgement/74/59/EPI_ISL_8567459.json"
67916 "USA/WA-PHL-009468/2021" "EPI_ISL_8567460" "?" "Drew MacKellar et al" "Washington State Department of Health Public Health Laboratories" "Washington State Department of Health Public Health Laboratories" "https://www.epicov.org/acknowledgement/74/60/EPI_ISL_8567460.json"
67917 "USA/WA-PHL-009469/2021" "EPI_ISL_8567461" "?" "Drew MacKellar et al" "Washington State Department of Health Public Health Laboratories" "Washington State Department of Health Public Health Laboratories" "https://www.epicov.org/acknowledgement/74/61/EPI_ISL_8567461.json"
67918 "USA/WA-PHL-009470/2021" "EPI_ISL_8567462" "?" "Drew MacKellar et al" "Washington State Department of Health Public Health Laboratories" "Washington State Department of Health Public Health Laboratories" "https://www.epicov.org/acknowledgement/74/62/EPI_ISL_8567462.json"
67919 "USA/WA-PHL-009471/2021" "EPI_ISL_8567463" "?" "Drew MacKellar et al" "Washington State Department of Health Public Health Laboratories" "Washington State Department of Health Public Health Laboratories" "https://www.epicov.org/acknowledgement/74/63/EPI_ISL_8567463.json"
67920 "USA/WA-PHL-009472/2021" "EPI_ISL_8567464" "?" "Drew MacKellar et al" "Washington State Department of Health Public Health Laboratories" "Washington State Department of Health Public Health Laboratories" "https://www.epicov.org/acknowledgement/74/64/EPI_ISL_8567464.json"
67921 "USA/WA-PHL-009473/2021" "EPI_ISL_8567465" "?" "Drew MacKellar et al" "Washington State Department of Health Public Health Laboratories" "Washington State Department of Health Public Health Laboratories" "https://www.epicov.org/acknowledgement/74/65/EPI_ISL_8567465.json"
67922 "USA/WA-PHL-009474/2021" "EPI_ISL_8567466" "?" "Drew MacKellar et al" "Washington State Department of Health Public Health Laboratories" "Washington State Department of Health Public Health Laboratories" "https://www.epicov.org/acknowledgement/74/66/EPI_ISL_8567466.json"
67923 "USA/WA-PHL-009475/2021" "EPI_ISL_8567467" "?" "Drew MacKellar et al" "Washington State Department of Health Public Health Laboratories" "Washington State Department of Health Public Health Laboratories" "https://www.epicov.org/acknowledgement/74/67/EPI_ISL_8567467.json"
67924 "USA/WA-PHL-009477/2021" "EPI_ISL_8567468" "?" "Drew MacKellar et al" "Washington State Department of Health Public Health Laboratories" "Washington State Department of Health Public Health Laboratories" "https://www.epicov.org/acknowledgement/74/68/EPI_ISL_8567468.json"
67925 "USA/WA-PHL-009478/2021" "EPI_ISL_8567469" "?" "Drew MacKellar et al" "Washington State Department of Health Public Health Laboratories" "Washington State Department of Health Public Health Laboratories" "https://www.epicov.org/acknowledgement/74/69/EPI_ISL_8567469.json"
67926 "USA/WA-PHL-009479/2021" "EPI_ISL_8567470" "?" "Drew MacKellar et al" "Washington State Department of Health Public Health Laboratories" "Washington State Department of Health Public Health Laboratories" "https://www.epicov.org/acknowledgement/74/70/EPI_ISL_8567470.json"
67927 "USA/WA-PHL-009480/2021" "EPI_ISL_8567471" "?" "Drew MacKellar et al" "Washington State Department of Health Public Health Laboratories" "Washington State Department of Health Public Health Laboratories" "https://www.epicov.org/acknowledgement/74/71/EPI_ISL_8567471.json"
67928 "USA/WA-PHL-009481/2021" "EPI_ISL_8567472" "?" "Drew MacKellar et al" "Washington State Department of Health Public Health Laboratories" "Washington State Department of Health Public Health Laboratories" "https://www.epicov.org/acknowledgement/74/72/EPI_ISL_8567472.json"
67929 "USA/WA-PHL-009482/2021" "EPI_ISL_8567473" "?" "Drew MacKellar et al" "Washington State Department of Health Public Health Laboratories" "Washington State Department of Health Public Health Laboratories" "https://www.epicov.org/acknowledgement/74/73/EPI_ISL_8567473.json"
67930 "USA/WA-PHL-009483/2021" "EPI_ISL_8567474" "?" "Drew MacKellar et al" "Washington State Department of Health Public Health Laboratories" "Washington State Department of Health Public Health Laboratories" "https://www.epicov.org/acknowledgement/74/74/EPI_ISL_8567474.json"
67931 "USA/WA-PHL-009484/2021" "EPI_ISL_8567475" "?" "Drew MacKellar et al" "Washington State Department of Health Public Health Laboratories" "Washington State Department of Health Public Health Laboratories" "https://www.epicov.org/acknowledgement/74/75/EPI_ISL_8567475.json"
67932 "USA/WA-PHL-009485/2021" "EPI_ISL_8567476" "?" "Drew MacKellar et al" "Washington State Department of Health Public Health Laboratories" "Washington State Department of Health Public Health Laboratories" "https://www.epicov.org/acknowledgement/74/76/EPI_ISL_8567476.json"
67933 "USA/WA-PHL-009486/2021" "EPI_ISL_8567477" "?" "Drew MacKellar et al" "Washington State Department of Health Public Health Laboratories" "Washington State Department of Health Public Health Laboratories" "https://www.epicov.org/acknowledgement/74/77/EPI_ISL_8567477.json"
67934 "USA/WA-PHL-009487/2021" "EPI_ISL_8567478" "?" "Drew MacKellar et al" "Washington State Department of Health Public Health Laboratories" "Washington State Department of Health Public Health Laboratories" "https://www.epicov.org/acknowledgement/74/78/EPI_ISL_8567478.json"
67935 "USA/WA-PHL-009488/2021" "EPI_ISL_8567479" "?" "Drew MacKellar et al" "Washington State Department of Health Public Health Laboratories" "Washington State Department of Health Public Health Laboratories" "https://www.epicov.org/acknowledgement/74/79/EPI_ISL_8567479.json"
67936 "USA/WA-PHL-009490/2021" "EPI_ISL_8567480" "?" "Drew MacKellar et al" "Washington State Department of Health Public Health Laboratories" "Washington State Department of Health Public Health Laboratories" "https://www.epicov.org/acknowledgement/74/80/EPI_ISL_8567480.json"
67937 "USA/WA-PHL-009491/2021" "EPI_ISL_8567481" "?" "Drew MacKellar et al" "Washington State Department of Health Public Health Laboratories" "Washington State Department of Health Public Health Laboratories" "https://www.epicov.org/acknowledgement/74/81/EPI_ISL_8567481.json"
67938 "USA/WA-PHL-009492/2021" "EPI_ISL_8567482" "?" "Drew MacKellar et al" "Washington State Department of Health Public Health Laboratories" "Washington State Department of Health Public Health Laboratories" "https://www.epicov.org/acknowledgement/74/82/EPI_ISL_8567482.json"
67939 "USA/WA-PHL-009493/2021" "EPI_ISL_8567483" "?" "Drew MacKellar et al" "Washington State Department of Health Public Health Laboratories" "Washington State Department of Health Public Health Laboratories" "https://www.epicov.org/acknowledgement/74/83/EPI_ISL_8567483.json"
67940 "USA/WA-PHL-009494/2021" "EPI_ISL_8567484" "?" "Drew MacKellar et al" "Washington State Department of Health Public Health Laboratories" "Washington State Department of Health Public Health Laboratories" "https://www.epicov.org/acknowledgement/74/84/EPI_ISL_8567484.json"
67941 "USA/WA-PHL-009495/2021" "EPI_ISL_8567485" "?" "Drew MacKellar et al" "Washington State Department of Health Public Health Laboratories" "Washington State Department of Health Public Health Laboratories" "https://www.epicov.org/acknowledgement/74/85/EPI_ISL_8567485.json"
67942 "USA/WA-PHL-009496/2021" "EPI_ISL_8567486" "?" "Drew MacKellar et al" "Washington State Department of Health Public Health Laboratories" "Washington State Department of Health Public Health Laboratories" "https://www.epicov.org/acknowledgement/74/86/EPI_ISL_8567486.json"
67943 "USA/WA-PHL-009497/2021" "EPI_ISL_8567487" "?" "Drew MacKellar et al" "Washington State Department of Health Public Health Laboratories" "Washington State Department of Health Public Health Laboratories" "https://www.epicov.org/acknowledgement/74/87/EPI_ISL_8567487.json"
67944 "USA/WA-PHL-009498/2021" "EPI_ISL_8567488" "?" "Drew MacKellar et al" "Washington State Department of Health Public Health Laboratories" "Washington State Department of Health Public Health Laboratories" "https://www.epicov.org/acknowledgement/74/88/EPI_ISL_8567488.json"
67945 "USA/WA-PHL-009499/2021" "EPI_ISL_8567489" "?" "Drew MacKellar et al" "Washington State Department of Health Public Health Laboratories" "Washington State Department of Health Public Health Laboratories" "https://www.epicov.org/acknowledgement/74/89/EPI_ISL_8567489.json"
67946 "USA/WA-PHL-009500/2021" "EPI_ISL_8567490" "?" "Drew MacKellar et al" "Washington State Department of Health Public Health Laboratories" "Washington State Department of Health Public Health Laboratories" "https://www.epicov.org/acknowledgement/74/90/EPI_ISL_8567490.json"
67947 "USA/WA-PHL-009501/2021" "EPI_ISL_8567491" "?" "Drew MacKellar et al" "Washington State Department of Health Public Health Laboratories" "Washington State Department of Health Public Health Laboratories" "https://www.epicov.org/acknowledgement/74/91/EPI_ISL_8567491.json"
67948 "USA/WA-PHL-009502/2021" "EPI_ISL_8567492" "?" "Drew MacKellar et al" "Washington State Department of Health Public Health Laboratories" "Washington State Department of Health Public Health Laboratories" "https://www.epicov.org/acknowledgement/74/92/EPI_ISL_8567492.json"
67949 "USA/WA-PHL-009503/2021" "EPI_ISL_8567493" "?" "Drew MacKellar et al" "Washington State Department of Health Public Health Laboratories" "Washington State Department of Health Public Health Laboratories" "https://www.epicov.org/acknowledgement/74/93/EPI_ISL_8567493.json"
67950 "USA/WA-PHL-009504/2021" "EPI_ISL_8567494" "?" "Drew MacKellar et al" "Washington State Department of Health Public Health Laboratories" "Washington State Department of Health Public Health Laboratories" "https://www.epicov.org/acknowledgement/74/94/EPI_ISL_8567494.json"
67951 "USA/WA-PHL-009505/2021" "EPI_ISL_8567495" "?" "Drew MacKellar et al" "Washington State Department of Health Public Health Laboratories" "Washington State Department of Health Public Health Laboratories" "https://www.epicov.org/acknowledgement/74/95/EPI_ISL_8567495.json"
67952 "USA/WA-PHL-009506/2021" "EPI_ISL_8567496" "?" "Drew MacKellar et al" "Washington State Department of Health Public Health Laboratories" "Washington State Department of Health Public Health Laboratories" "https://www.epicov.org/acknowledgement/74/96/EPI_ISL_8567496.json"
67953 "USA/WA-PHL-009507/2021" "EPI_ISL_8567497" "?" "Drew MacKellar et al" "Washington State Department of Health Public Health Laboratories" "Washington State Department of Health Public Health Laboratories" "https://www.epicov.org/acknowledgement/74/97/EPI_ISL_8567497.json"
67954 "USA/WA-PHL-009508/2021" "EPI_ISL_8567498" "?" "Drew MacKellar et al" "Washington State Department of Health Public Health Laboratories" "Washington State Department of Health Public Health Laboratories" "https://www.epicov.org/acknowledgement/74/98/EPI_ISL_8567498.json"
67955 "USA/WA-PHL-009509/2021" "EPI_ISL_8567499" "?" "Drew MacKellar et al" "Washington State Department of Health Public Health Laboratories" "Washington State Department of Health Public Health Laboratories" "https://www.epicov.org/acknowledgement/74/99/EPI_ISL_8567499.json"
67956 "USA/WA-PHL-009510/2021" "EPI_ISL_8567500" "?" "Drew MacKellar et al" "Washington State Department of Health Public Health Laboratories" "Washington State Department of Health Public Health Laboratories" "https://www.epicov.org/acknowledgement/75/00/EPI_ISL_8567500.json"
67957 "USA/WA-PHL-009511/2021" "EPI_ISL_8567501" "?" "Drew MacKellar et al" "Washington State Department of Health Public Health Laboratories" "Washington State Department of Health Public Health Laboratories" "https://www.epicov.org/acknowledgement/75/01/EPI_ISL_8567501.json"
67958 "USA/WA-PHL-009512/2021" "EPI_ISL_8567502" "?" "Drew MacKellar et al" "Washington State Department of Health Public Health Laboratories" "Washington State Department of Health Public Health Laboratories" "https://www.epicov.org/acknowledgement/75/02/EPI_ISL_8567502.json"
67959 "USA/WA-PHL-009513/2021" "EPI_ISL_8567503" "?" "Drew MacKellar et al" "Washington State Department of Health Public Health Laboratories" "Washington State Department of Health Public Health Laboratories" "https://www.epicov.org/acknowledgement/75/03/EPI_ISL_8567503.json"
67960 "USA/WA-PHL-009514/2021" "EPI_ISL_8567504" "?" "Drew MacKellar et al" "Washington State Department of Health Public Health Laboratories" "Washington State Department of Health Public Health Laboratories" "https://www.epicov.org/acknowledgement/75/04/EPI_ISL_8567504.json"
67961 "USA/WA-PHL-009515/2021" "EPI_ISL_8567505" "?" "Drew MacKellar et al" "Washington State Department of Health Public Health Laboratories" "Washington State Department of Health Public Health Laboratories" "https://www.epicov.org/acknowledgement/75/05/EPI_ISL_8567505.json"
67962 "USA/WA-PHL-009516/2021" "EPI_ISL_8567506" "?" "Drew MacKellar et al" "Washington State Department of Health Public Health Laboratories" "Washington State Department of Health Public Health Laboratories" "https://www.epicov.org/acknowledgement/75/06/EPI_ISL_8567506.json"
67963 "USA/WA-PHL-009517/2021" "EPI_ISL_8567507" "?" "Drew MacKellar et al" "Washington State Department of Health Public Health Laboratories" "Washington State Department of Health Public Health Laboratories" "https://www.epicov.org/acknowledgement/75/07/EPI_ISL_8567507.json"
67964 "USA/WA-PHL-009518/2021" "EPI_ISL_8567508" "?" "Drew MacKellar et al" "Washington State Department of Health Public Health Laboratories" "Washington State Department of Health Public Health Laboratories" "https://www.epicov.org/acknowledgement/75/08/EPI_ISL_8567508.json"
67965 "USA/WA-PHL-009519/2021" "EPI_ISL_8567509" "?" "Drew MacKellar et al" "Washington State Department of Health Public Health Laboratories" "Washington State Department of Health Public Health Laboratories" "https://www.epicov.org/acknowledgement/75/09/EPI_ISL_8567509.json"
67966 "USA/WA-PHL-009520/2021" "EPI_ISL_8567510" "?" "Drew MacKellar et al" "Washington State Department of Health Public Health Laboratories" "Washington State Department of Health Public Health Laboratories" "https://www.epicov.org/acknowledgement/75/10/EPI_ISL_8567510.json"
67967 "USA/WA-PHL-009521/2021" "EPI_ISL_8567511" "?" "Drew MacKellar et al" "Washington State Department of Health Public Health Laboratories" "Washington State Department of Health Public Health Laboratories" "https://www.epicov.org/acknowledgement/75/11/EPI_ISL_8567511.json"
67968 "USA/WA-PHL-009522/2021" "EPI_ISL_8567512" "?" "Drew MacKellar et al" "Washington State Department of Health Public Health Laboratories" "Washington State Department of Health Public Health Laboratories" "https://www.epicov.org/acknowledgement/75/12/EPI_ISL_8567512.json"
67969 "USA/WA-PHL-009523/2021" "EPI_ISL_8567513" "?" "Drew MacKellar et al" "Washington State Department of Health Public Health Laboratories" "Washington State Department of Health Public Health Laboratories" "https://www.epicov.org/acknowledgement/75/13/EPI_ISL_8567513.json"
67970 "USA/WA-PHL-009524/2021" "EPI_ISL_8567514" "?" "Drew MacKellar et al" "Washington State Department of Health Public Health Laboratories" "Washington State Department of Health Public Health Laboratories" "https://www.epicov.org/acknowledgement/75/14/EPI_ISL_8567514.json"
67971 "USA/WA-PHL-009525/2021" "EPI_ISL_8567515" "?" "Drew MacKellar et al" "Washington State Department of Health Public Health Laboratories" "Washington State Department of Health Public Health Laboratories" "https://www.epicov.org/acknowledgement/75/15/EPI_ISL_8567515.json"
67972 "USA/WA-PHL-009526/2021" "EPI_ISL_8567516" "?" "Drew MacKellar et al" "Washington State Department of Health Public Health Laboratories" "Washington State Department of Health Public Health Laboratories" "https://www.epicov.org/acknowledgement/75/16/EPI_ISL_8567516.json"
67973 "USA/WA-PHL-009527/2021" "EPI_ISL_8567517" "?" "Drew MacKellar et al" "Washington State Department of Health Public Health Laboratories" "Washington State Department of Health Public Health Laboratories" "https://www.epicov.org/acknowledgement/75/17/EPI_ISL_8567517.json"
67974 "USA/WA-PHL-009528/2021" "EPI_ISL_8567518" "?" "Drew MacKellar et al" "Washington State Department of Health Public Health Laboratories" "Washington State Department of Health Public Health Laboratories" "https://www.epicov.org/acknowledgement/75/18/EPI_ISL_8567518.json"
67975 "USA/WA-PHL-009529/2021" "EPI_ISL_8567519" "?" "Drew MacKellar et al" "Washington State Department of Health Public Health Laboratories" "Washington State Department of Health Public Health Laboratories" "https://www.epicov.org/acknowledgement/75/19/EPI_ISL_8567519.json"
67976 "USA/WA-PHL-009530/2021" "EPI_ISL_8567520" "?" "Drew MacKellar et al" "Washington State Department of Health Public Health Laboratories" "Washington State Department of Health Public Health Laboratories" "https://www.epicov.org/acknowledgement/75/20/EPI_ISL_8567520.json"
67977 "USA/WA-PHL-009531/2021" "EPI_ISL_8567521" "?" "Drew MacKellar et al" "Washington State Department of Health Public Health Laboratories" "Washington State Department of Health Public Health Laboratories" "https://www.epicov.org/acknowledgement/75/21/EPI_ISL_8567521.json"
67978 "USA/WA-PHL-009532/2021" "EPI_ISL_8567522" "?" "Drew MacKellar et al" "Washington State Department of Health Public Health Laboratories" "Washington State Department of Health Public Health Laboratories" "https://www.epicov.org/acknowledgement/75/22/EPI_ISL_8567522.json"
67979 "USA/WA-PHL-009533/2021" "EPI_ISL_8567523" "?" "Drew MacKellar et al" "Washington State Department of Health Public Health Laboratories" "Washington State Department of Health Public Health Laboratories" "https://www.epicov.org/acknowledgement/75/23/EPI_ISL_8567523.json"
67980 "USA/WA-PHL-009534/2021" "EPI_ISL_8567524" "?" "Drew MacKellar et al" "Washington State Department of Health Public Health Laboratories" "Washington State Department of Health Public Health Laboratories" "https://www.epicov.org/acknowledgement/75/24/EPI_ISL_8567524.json"
67981 "USA/WA-PHL-009535/2021" "EPI_ISL_8567525" "?" "Drew MacKellar et al" "Washington State Department of Health Public Health Laboratories" "Washington State Department of Health Public Health Laboratories" "https://www.epicov.org/acknowledgement/75/25/EPI_ISL_8567525.json"
67982 "USA/WA-PHL-009536/2021" "EPI_ISL_8567526" "?" "Drew MacKellar et al" "Washington State Department of Health Public Health Laboratories" "Washington State Department of Health Public Health Laboratories" "https://www.epicov.org/acknowledgement/75/26/EPI_ISL_8567526.json"
67983 "USA/WA-PHL-009537/2021" "EPI_ISL_8567527" "?" "Drew MacKellar et al" "Washington State Department of Health Public Health Laboratories" "Washington State Department of Health Public Health Laboratories" "https://www.epicov.org/acknowledgement/75/27/EPI_ISL_8567527.json"
67984 "USA/WA-PHL-009538/2021" "EPI_ISL_8567528" "?" "Drew MacKellar et al" "Washington State Department of Health Public Health Laboratories" "Washington State Department of Health Public Health Laboratories" "https://www.epicov.org/acknowledgement/75/28/EPI_ISL_8567528.json"
67985 "USA/WA-PHL-009539/2021" "EPI_ISL_8567529" "?" "Drew MacKellar et al" "Washington State Department of Health Public Health Laboratories" "Washington State Department of Health Public Health Laboratories" "https://www.epicov.org/acknowledgement/75/29/EPI_ISL_8567529.json"
67986 "USA/WA-PHL-009540/2021" "EPI_ISL_8567530" "?" "Drew MacKellar et al" "Washington State Department of Health Public Health Laboratories" "Washington State Department of Health Public Health Laboratories" "https://www.epicov.org/acknowledgement/75/30/EPI_ISL_8567530.json"
67987 "USA/WA-PHL-009541/2021" "EPI_ISL_8567531" "?" "Drew MacKellar et al" "Washington State Department of Health Public Health Laboratories" "Washington State Department of Health Public Health Laboratories" "https://www.epicov.org/acknowledgement/75/31/EPI_ISL_8567531.json"
67988 "USA/WA-PHL-009542/2021" "EPI_ISL_8567532" "?" "Drew MacKellar et al" "Washington State Department of Health Public Health Laboratories" "Washington State Department of Health Public Health Laboratories" "https://www.epicov.org/acknowledgement/75/32/EPI_ISL_8567532.json"
67989 "USA/WA-PHL-009543/2021" "EPI_ISL_8567533" "?" "Drew MacKellar et al" "Washington State Department of Health Public Health Laboratories" "Washington State Department of Health Public Health Laboratories" "https://www.epicov.org/acknowledgement/75/33/EPI_ISL_8567533.json"
67990 "USA/WA-PHL-009544/2021" "EPI_ISL_8567534" "?" "Drew MacKellar et al" "Washington State Department of Health Public Health Laboratories" "Washington State Department of Health Public Health Laboratories" "https://www.epicov.org/acknowledgement/75/34/EPI_ISL_8567534.json"
67991 "USA/WA-PHL-009545/2021" "EPI_ISL_8567535" "?" "Drew MacKellar et al" "Washington State Department of Health Public Health Laboratories" "Washington State Department of Health Public Health Laboratories" "https://www.epicov.org/acknowledgement/75/35/EPI_ISL_8567535.json"
67992 "USA/WA-PHL-009546/2021" "EPI_ISL_8567536" "?" "Drew MacKellar et al" "Washington State Department of Health Public Health Laboratories" "Washington State Department of Health Public Health Laboratories" "https://www.epicov.org/acknowledgement/75/36/EPI_ISL_8567536.json"
67993 "USA/WA-PHL-009547/2021" "EPI_ISL_8567537" "?" "Drew MacKellar et al" "Washington State Department of Health Public Health Laboratories" "Washington State Department of Health Public Health Laboratories" "https://www.epicov.org/acknowledgement/75/37/EPI_ISL_8567537.json"
67994 "USA/WA-PHL-009548/2021" "EPI_ISL_8567538" "?" "Drew MacKellar et al" "Washington State Department of Health Public Health Laboratories" "Washington State Department of Health Public Health Laboratories" "https://www.epicov.org/acknowledgement/75/38/EPI_ISL_8567538.json"
67995 "USA/WA-PHL-009549/2021" "EPI_ISL_8567539" "?" "Drew MacKellar et al" "Washington State Department of Health Public Health Laboratories" "Washington State Department of Health Public Health Laboratories" "https://www.epicov.org/acknowledgement/75/39/EPI_ISL_8567539.json"
67996 "USA/WA-PHL-009550/2021" "EPI_ISL_8567540" "?" "Drew MacKellar et al" "Washington State Department of Health Public Health Laboratories" "Washington State Department of Health Public Health Laboratories" "https://www.epicov.org/acknowledgement/75/40/EPI_ISL_8567540.json"
67997 "USA/WA-PHL-009551/2021" "EPI_ISL_8567541" "?" "Drew MacKellar et al" "Washington State Department of Health Public Health Laboratories" "Washington State Department of Health Public Health Laboratories" "https://www.epicov.org/acknowledgement/75/41/EPI_ISL_8567541.json"
67998 "USA/WA-PHL-009552/2021" "EPI_ISL_8567542" "?" "Drew MacKellar et al" "Washington State Department of Health Public Health Laboratories" "Washington State Department of Health Public Health Laboratories" "https://www.epicov.org/acknowledgement/75/42/EPI_ISL_8567542.json"
67999 "USA/WA-PHL-009553/2021" "EPI_ISL_8567543" "?" "Drew MacKellar et al" "Washington State Department of Health Public Health Laboratories" "Washington State Department of Health Public Health Laboratories" "https://www.epicov.org/acknowledgement/75/43/EPI_ISL_8567543.json"
68000 "USA/WA-PHL-009554/2021" "EPI_ISL_8567544" "?" "Drew MacKellar et al" "Washington State Department of Health Public Health Laboratories" "Washington State Department of Health Public Health Laboratories" "https://www.epicov.org/acknowledgement/75/44/EPI_ISL_8567544.json"
68001 "USA/WA-PHL-009555/2021" "EPI_ISL_8567545" "?" "Drew MacKellar et al" "Washington State Department of Health Public Health Laboratories" "Washington State Department of Health Public Health Laboratories" "https://www.epicov.org/acknowledgement/75/45/EPI_ISL_8567545.json"
68002 "USA/WA-PHL-009556/2021" "EPI_ISL_8567546" "?" "Drew MacKellar et al" "Washington State Department of Health Public Health Laboratories" "Washington State Department of Health Public Health Laboratories" "https://www.epicov.org/acknowledgement/75/46/EPI_ISL_8567546.json"
68003 "USA/WA-PHL-009557/2021" "EPI_ISL_8567547" "?" "Drew MacKellar et al" "Washington State Department of Health Public Health Laboratories" "Washington State Department of Health Public Health Laboratories" "https://www.epicov.org/acknowledgement/75/47/EPI_ISL_8567547.json"
68004 "USA/WA-PHL-009558/2021" "EPI_ISL_8567548" "?" "Drew MacKellar et al" "Washington State Department of Health Public Health Laboratories" "Washington State Department of Health Public Health Laboratories" "https://www.epicov.org/acknowledgement/75/48/EPI_ISL_8567548.json"
68005 "USA/WA-PHL-009559/2021" "EPI_ISL_8567549" "?" "Drew MacKellar et al" "Washington State Department of Health Public Health Laboratories" "Washington State Department of Health Public Health Laboratories" "https://www.epicov.org/acknowledgement/75/49/EPI_ISL_8567549.json"
68006 "USA/WA-PHL-009560/2021" "EPI_ISL_8567550" "?" "Drew MacKellar et al" "Washington State Department of Health Public Health Laboratories" "Washington State Department of Health Public Health Laboratories" "https://www.epicov.org/acknowledgement/75/50/EPI_ISL_8567550.json"
68007 "USA/WA-PHL-009561/2021" "EPI_ISL_8567551" "?" "Drew MacKellar et al" "Washington State Department of Health Public Health Laboratories" "Washington State Department of Health Public Health Laboratories" "https://www.epicov.org/acknowledgement/75/51/EPI_ISL_8567551.json"
68008 "USA/WA-PHL-009562/2021" "EPI_ISL_8567552" "?" "Drew MacKellar et al" "Washington State Department of Health Public Health Laboratories" "Washington State Department of Health Public Health Laboratories" "https://www.epicov.org/acknowledgement/75/52/EPI_ISL_8567552.json"
68009 "USA/WA-PHL-009563/2021" "EPI_ISL_8567553" "?" "Drew MacKellar et al" "Washington State Department of Health Public Health Laboratories" "Washington State Department of Health Public Health Laboratories" "https://www.epicov.org/acknowledgement/75/53/EPI_ISL_8567553.json"
68010 "USA/WA-PHL-009564/2021" "EPI_ISL_8567554" "?" "Drew MacKellar et al" "Washington State Department of Health Public Health Laboratories" "Washington State Department of Health Public Health Laboratories" "https://www.epicov.org/acknowledgement/75/54/EPI_ISL_8567554.json"
68011 "USA/WA-PHL-009565/2021" "EPI_ISL_8567555" "?" "Drew MacKellar et al" "Washington State Department of Health Public Health Laboratories" "Washington State Department of Health Public Health Laboratories" "https://www.epicov.org/acknowledgement/75/55/EPI_ISL_8567555.json"
68012 "USA/WA-PHL-009566/2021" "EPI_ISL_8567556" "?" "Drew MacKellar et al" "Washington State Department of Health Public Health Laboratories" "Washington State Department of Health Public Health Laboratories" "https://www.epicov.org/acknowledgement/75/56/EPI_ISL_8567556.json"
68013 "USA/WA-PHL-009567/2021" "EPI_ISL_8567557" "?" "Drew MacKellar et al" "Washington State Department of Health Public Health Laboratories" "Washington State Department of Health Public Health Laboratories" "https://www.epicov.org/acknowledgement/75/57/EPI_ISL_8567557.json"
68014 "USA/WA-PHL-009568/2021" "EPI_ISL_8567558" "?" "Drew MacKellar et al" "Washington State Department of Health Public Health Laboratories" "Washington State Department of Health Public Health Laboratories" "https://www.epicov.org/acknowledgement/75/58/EPI_ISL_8567558.json"
68015 "USA/WA-PHL-009571/2021" "EPI_ISL_8567559" "?" "Drew MacKellar et al" "Washington State Department of Health Public Health Laboratories" "Washington State Department of Health Public Health Laboratories" "https://www.epicov.org/acknowledgement/75/59/EPI_ISL_8567559.json"
68016 "USA/WA-PHL-009572/2021" "EPI_ISL_8567560" "?" "Drew MacKellar et al" "Washington State Department of Health Public Health Laboratories" "Washington State Department of Health Public Health Laboratories" "https://www.epicov.org/acknowledgement/75/60/EPI_ISL_8567560.json"
68017 "USA/WA-PHL-009573/2021" "EPI_ISL_8567561" "?" "Drew MacKellar et al" "Washington State Department of Health Public Health Laboratories" "Washington State Department of Health Public Health Laboratories" "https://www.epicov.org/acknowledgement/75/61/EPI_ISL_8567561.json"
68018 "USA/WA-PHL-009574/2021" "EPI_ISL_8567562" "?" "Drew MacKellar et al" "Washington State Department of Health Public Health Laboratories" "Washington State Department of Health Public Health Laboratories" "https://www.epicov.org/acknowledgement/75/62/EPI_ISL_8567562.json"
68019 "USA/WA-PHL-009575/2021" "EPI_ISL_8567563" "?" "Drew MacKellar et al" "Washington State Department of Health Public Health Laboratories" "Washington State Department of Health Public Health Laboratories" "https://www.epicov.org/acknowledgement/75/63/EPI_ISL_8567563.json"
68020 "USA/WA-PHL-009576/2021" "EPI_ISL_8567564" "?" "Drew MacKellar et al" "Washington State Department of Health Public Health Laboratories" "Washington State Department of Health Public Health Laboratories" "https://www.epicov.org/acknowledgement/75/64/EPI_ISL_8567564.json"
68021 "USA/WA-PHL-009577/2021" "EPI_ISL_8567565" "?" "Drew MacKellar et al" "Washington State Department of Health Public Health Laboratories" "Washington State Department of Health Public Health Laboratories" "https://www.epicov.org/acknowledgement/75/65/EPI_ISL_8567565.json"
68022 "USA/WA-PHL-009578/2021" "EPI_ISL_8567566" "?" "Drew MacKellar et al" "Washington State Department of Health Public Health Laboratories" "Washington State Department of Health Public Health Laboratories" "https://www.epicov.org/acknowledgement/75/66/EPI_ISL_8567566.json"
68023 "USA/WA-PHL-009579/2021" "EPI_ISL_8567567" "?" "Drew MacKellar et al" "Washington State Department of Health Public Health Laboratories" "Washington State Department of Health Public Health Laboratories" "https://www.epicov.org/acknowledgement/75/67/EPI_ISL_8567567.json"
68024 "USA/WA-PHL-009580/2021" "EPI_ISL_8567568" "?" "Drew MacKellar et al" "Washington State Department of Health Public Health Laboratories" "Washington State Department of Health Public Health Laboratories" "https://www.epicov.org/acknowledgement/75/68/EPI_ISL_8567568.json"
68025 "USA/WA-PHL-009581/2021" "EPI_ISL_8567569" "?" "Drew MacKellar et al" "Washington State Department of Health Public Health Laboratories" "Washington State Department of Health Public Health Laboratories" "https://www.epicov.org/acknowledgement/75/69/EPI_ISL_8567569.json"
68026 "USA/WA-PHL-009582/2021" "EPI_ISL_8567570" "?" "Drew MacKellar et al" "Washington State Department of Health Public Health Laboratories" "Washington State Department of Health Public Health Laboratories" "https://www.epicov.org/acknowledgement/75/70/EPI_ISL_8567570.json"
68027 "USA/WA-PHL-009583/2021" "EPI_ISL_8567571" "?" "Drew MacKellar et al" "Washington State Department of Health Public Health Laboratories" "Washington State Department of Health Public Health Laboratories" "https://www.epicov.org/acknowledgement/75/71/EPI_ISL_8567571.json"
68028 "USA/WA-PHL-009584/2021" "EPI_ISL_8567572" "?" "Drew MacKellar et al" "Washington State Department of Health Public Health Laboratories" "Washington State Department of Health Public Health Laboratories" "https://www.epicov.org/acknowledgement/75/72/EPI_ISL_8567572.json"
68029 "USA/WA-PHL-009585/2021" "EPI_ISL_8567573" "?" "Drew MacKellar et al" "Washington State Department of Health Public Health Laboratories" "Washington State Department of Health Public Health Laboratories" "https://www.epicov.org/acknowledgement/75/73/EPI_ISL_8567573.json"
68030 "USA/WA-PHL-009588/2021" "EPI_ISL_8567574" "?" "Drew MacKellar et al" "Washington State Department of Health Public Health Laboratories" "Washington State Department of Health Public Health Laboratories" "https://www.epicov.org/acknowledgement/75/74/EPI_ISL_8567574.json"
68031 "USA/WA-PHL-009589/2021" "EPI_ISL_8567575" "?" "Drew MacKellar et al" "Washington State Department of Health Public Health Laboratories" "Washington State Department of Health Public Health Laboratories" "https://www.epicov.org/acknowledgement/75/75/EPI_ISL_8567575.json"
68032 "USA/WA-PHL-009590/2021" "EPI_ISL_8567576" "?" "Drew MacKellar et al" "Washington State Department of Health Public Health Laboratories" "Washington State Department of Health Public Health Laboratories" "https://www.epicov.org/acknowledgement/75/76/EPI_ISL_8567576.json"
68033 "USA/WA-PHL-009591/2021" "EPI_ISL_8567577" "?" "Drew MacKellar et al" "Washington State Department of Health Public Health Laboratories" "Washington State Department of Health Public Health Laboratories" "https://www.epicov.org/acknowledgement/75/77/EPI_ISL_8567577.json"
68034 "USA/WA-PHL-009592/2021" "EPI_ISL_8567578" "?" "Drew MacKellar et al" "Washington State Department of Health Public Health Laboratories" "Washington State Department of Health Public Health Laboratories" "https://www.epicov.org/acknowledgement/75/78/EPI_ISL_8567578.json"
68035 "USA/WA-PHL-009593/2021" "EPI_ISL_8567579" "?" "Drew MacKellar et al" "Washington State Department of Health Public Health Laboratories" "Washington State Department of Health Public Health Laboratories" "https://www.epicov.org/acknowledgement/75/79/EPI_ISL_8567579.json"
68036 "USA/WA-PHL-009594/2021" "EPI_ISL_8567580" "?" "Drew MacKellar et al" "Washington State Department of Health Public Health Laboratories" "Washington State Department of Health Public Health Laboratories" "https://www.epicov.org/acknowledgement/75/80/EPI_ISL_8567580.json"
68037 "USA/WA-PHL-009595/2021" "EPI_ISL_8567581" "?" "Drew MacKellar et al" "Washington State Department of Health Public Health Laboratories" "Washington State Department of Health Public Health Laboratories" "https://www.epicov.org/acknowledgement/75/81/EPI_ISL_8567581.json"
68038 "USA/WA-PHL-009596/2021" "EPI_ISL_8567582" "?" "Drew MacKellar et al" "Washington State Department of Health Public Health Laboratories" "Washington State Department of Health Public Health Laboratories" "https://www.epicov.org/acknowledgement/75/82/EPI_ISL_8567582.json"
68039 "USA/WA-PHL-009597/2021" "EPI_ISL_8567583" "?" "Drew MacKellar et al" "Washington State Department of Health Public Health Laboratories" "Washington State Department of Health Public Health Laboratories" "https://www.epicov.org/acknowledgement/75/83/EPI_ISL_8567583.json"
68040 "USA/WA-PHL-009598/2021" "EPI_ISL_8567584" "?" "Drew MacKellar et al" "Washington State Department of Health Public Health Laboratories" "Washington State Department of Health Public Health Laboratories" "https://www.epicov.org/acknowledgement/75/84/EPI_ISL_8567584.json"
68041 "USA/WA-PHL-009599/2021" "EPI_ISL_8567585" "?" "Drew MacKellar et al" "Washington State Department of Health Public Health Laboratories" "Washington State Department of Health Public Health Laboratories" "https://www.epicov.org/acknowledgement/75/85/EPI_ISL_8567585.json"
68042 "USA/WA-PHL-009600/2021" "EPI_ISL_8567586" "?" "Drew MacKellar et al" "Washington State Department of Health Public Health Laboratories" "Washington State Department of Health Public Health Laboratories" "https://www.epicov.org/acknowledgement/75/86/EPI_ISL_8567586.json"
68043 "USA/WA-PHL-009601/2021" "EPI_ISL_8567587" "?" "Drew MacKellar et al" "Washington State Department of Health Public Health Laboratories" "Washington State Department of Health Public Health Laboratories" "https://www.epicov.org/acknowledgement/75/87/EPI_ISL_8567587.json"
68044 "USA/WA-PHL-009602/2021" "EPI_ISL_8567588" "?" "Drew MacKellar et al" "Washington State Department of Health Public Health Laboratories" "Washington State Department of Health Public Health Laboratories" "https://www.epicov.org/acknowledgement/75/88/EPI_ISL_8567588.json"
68045 "USA/WA-PHL-009603/2021" "EPI_ISL_8567589" "?" "Drew MacKellar et al" "Washington State Department of Health Public Health Laboratories" "Washington State Department of Health Public Health Laboratories" "https://www.epicov.org/acknowledgement/75/89/EPI_ISL_8567589.json"
68046 "USA/WA-PHL-009604/2021" "EPI_ISL_8567590" "?" "Drew MacKellar et al" "Washington State Department of Health Public Health Laboratories" "Washington State Department of Health Public Health Laboratories" "https://www.epicov.org/acknowledgement/75/90/EPI_ISL_8567590.json"
68047 "USA/WA-PHL-009605/2021" "EPI_ISL_8567591" "?" "Drew MacKellar et al" "Washington State Department of Health Public Health Laboratories" "Washington State Department of Health Public Health Laboratories" "https://www.epicov.org/acknowledgement/75/91/EPI_ISL_8567591.json"
68048 "USA/WA-PHL-009606/2021" "EPI_ISL_8567592" "?" "Drew MacKellar et al" "Washington State Department of Health Public Health Laboratories" "Washington State Department of Health Public Health Laboratories" "https://www.epicov.org/acknowledgement/75/92/EPI_ISL_8567592.json"
68049 "USA/WA-PHL-009607/2021" "EPI_ISL_8567593" "?" "Drew MacKellar et al" "Washington State Department of Health Public Health Laboratories" "Washington State Department of Health Public Health Laboratories" "https://www.epicov.org/acknowledgement/75/93/EPI_ISL_8567593.json"
68050 "USA/WA-PHL-009608/2021" "EPI_ISL_8567594" "?" "Drew MacKellar et al" "Washington State Department of Health Public Health Laboratories" "Washington State Department of Health Public Health Laboratories" "https://www.epicov.org/acknowledgement/75/94/EPI_ISL_8567594.json"
68051 "USA/WA-PHL-009609/2021" "EPI_ISL_8567595" "?" "Drew MacKellar et al" "Washington State Department of Health Public Health Laboratories" "Washington State Department of Health Public Health Laboratories" "https://www.epicov.org/acknowledgement/75/95/EPI_ISL_8567595.json"
68052 "USA/WA-PHL-009610/2021" "EPI_ISL_8567596" "?" "Drew MacKellar et al" "Washington State Department of Health Public Health Laboratories" "Washington State Department of Health Public Health Laboratories" "https://www.epicov.org/acknowledgement/75/96/EPI_ISL_8567596.json"
68053 "USA/WA-PHL-009611/2021" "EPI_ISL_8567597" "?" "Drew MacKellar et al" "Washington State Department of Health Public Health Laboratories" "Washington State Department of Health Public Health Laboratories" "https://www.epicov.org/acknowledgement/75/97/EPI_ISL_8567597.json"
68054 "USA/WA-PHL-009612/2021" "EPI_ISL_8567598" "?" "Drew MacKellar et al" "Washington State Department of Health Public Health Laboratories" "Washington State Department of Health Public Health Laboratories" "https://www.epicov.org/acknowledgement/75/98/EPI_ISL_8567598.json"
68055 "USA/WA-PHL-009613/2021" "EPI_ISL_8567599" "?" "Drew MacKellar et al" "Washington State Department of Health Public Health Laboratories" "Washington State Department of Health Public Health Laboratories" "https://www.epicov.org/acknowledgement/75/99/EPI_ISL_8567599.json"
68056 "USA/WA-PHL-009614/2021" "EPI_ISL_8567600" "?" "Drew MacKellar et al" "Washington State Department of Health Public Health Laboratories" "Washington State Department of Health Public Health Laboratories" "https://www.epicov.org/acknowledgement/76/00/EPI_ISL_8567600.json"
68057 "USA/WA-PHL-009615/2021" "EPI_ISL_8567601" "?" "Drew MacKellar et al" "Washington State Department of Health Public Health Laboratories" "Washington State Department of Health Public Health Laboratories" "https://www.epicov.org/acknowledgement/76/01/EPI_ISL_8567601.json"
68058 "USA/WA-PHL-009616/2021" "EPI_ISL_8567602" "?" "Drew MacKellar et al" "Washington State Department of Health Public Health Laboratories" "Washington State Department of Health Public Health Laboratories" "https://www.epicov.org/acknowledgement/76/02/EPI_ISL_8567602.json"
68059 "USA/WA-PHL-009617/2021" "EPI_ISL_8567603" "?" "Drew MacKellar et al" "Washington State Department of Health Public Health Laboratories" "Washington State Department of Health Public Health Laboratories" "https://www.epicov.org/acknowledgement/76/03/EPI_ISL_8567603.json"
68060 "USA/WA-PHL-009618/2021" "EPI_ISL_8567604" "?" "Drew MacKellar et al" "Washington State Department of Health Public Health Laboratories" "Washington State Department of Health Public Health Laboratories" "https://www.epicov.org/acknowledgement/76/04/EPI_ISL_8567604.json"
68061 "USA/WA-PHL-009619/2021" "EPI_ISL_8567605" "?" "Drew MacKellar et al" "Washington State Department of Health Public Health Laboratories" "Washington State Department of Health Public Health Laboratories" "https://www.epicov.org/acknowledgement/76/05/EPI_ISL_8567605.json"
68062 "USA/WA-PHL-009620/2021" "EPI_ISL_8567606" "?" "Drew MacKellar et al" "Washington State Department of Health Public Health Laboratories" "Washington State Department of Health Public Health Laboratories" "https://www.epicov.org/acknowledgement/76/06/EPI_ISL_8567606.json"
68063 "USA/WA-PHL-009624/2021" "EPI_ISL_8567607" "?" "Drew MacKellar et al" "Washington State Department of Health Public Health Laboratories" "Washington State Department of Health Public Health Laboratories" "https://www.epicov.org/acknowledgement/76/07/EPI_ISL_8567607.json"
68064 "USA/WA-PHL-009626/2021" "EPI_ISL_8567608" "?" "Drew MacKellar et al" "Washington State Department of Health Public Health Laboratories" "Washington State Department of Health Public Health Laboratories" "https://www.epicov.org/acknowledgement/76/08/EPI_ISL_8567608.json"
68065 "USA/WA-PHL-009627/2021" "EPI_ISL_8567609" "?" "Drew MacKellar et al" "Washington State Department of Health Public Health Laboratories" "Washington State Department of Health Public Health Laboratories" "https://www.epicov.org/acknowledgement/76/09/EPI_ISL_8567609.json"
68066 "USA/WA-PHL-009628/2021" "EPI_ISL_8567610" "?" "Drew MacKellar et al" "Washington State Department of Health Public Health Laboratories" "Washington State Department of Health Public Health Laboratories" "https://www.epicov.org/acknowledgement/76/10/EPI_ISL_8567610.json"
68067 "USA/WA-PHL-009629/2021" "EPI_ISL_8567611" "?" "Drew MacKellar et al" "Washington State Department of Health Public Health Laboratories" "Washington State Department of Health Public Health Laboratories" "https://www.epicov.org/acknowledgement/76/11/EPI_ISL_8567611.json"
68068 "USA/WA-PHL-009630/2021" "EPI_ISL_8567612" "?" "Drew MacKellar et al" "Washington State Department of Health Public Health Laboratories" "Washington State Department of Health Public Health Laboratories" "https://www.epicov.org/acknowledgement/76/12/EPI_ISL_8567612.json"
68069 "USA/WA-PHL-009631/2021" "EPI_ISL_8567613" "?" "Drew MacKellar et al" "Washington State Department of Health Public Health Laboratories" "Washington State Department of Health Public Health Laboratories" "https://www.epicov.org/acknowledgement/76/13/EPI_ISL_8567613.json"
68070 "USA/WA-PHL-009632/2021" "EPI_ISL_8567614" "?" "Drew MacKellar et al" "Washington State Department of Health Public Health Laboratories" "Washington State Department of Health Public Health Laboratories" "https://www.epicov.org/acknowledgement/76/14/EPI_ISL_8567614.json"
68071 "USA/WA-PHL-009633/2021" "EPI_ISL_8567615" "?" "Drew MacKellar et al" "Washington State Department of Health Public Health Laboratories" "Washington State Department of Health Public Health Laboratories" "https://www.epicov.org/acknowledgement/76/15/EPI_ISL_8567615.json"
68072 "USA/WA-PHL-009634/2021" "EPI_ISL_8567616" "?" "Drew MacKellar et al" "Washington State Department of Health Public Health Laboratories" "Washington State Department of Health Public Health Laboratories" "https://www.epicov.org/acknowledgement/76/16/EPI_ISL_8567616.json"
68073 "USA/WA-PHL-009635/2021" "EPI_ISL_8567617" "?" "Drew MacKellar et al" "Washington State Department of Health Public Health Laboratories" "Washington State Department of Health Public Health Laboratories" "https://www.epicov.org/acknowledgement/76/17/EPI_ISL_8567617.json"
68074 "USA/WA-PHL-009636/2021" "EPI_ISL_8567618" "?" "Drew MacKellar et al" "Washington State Department of Health Public Health Laboratories" "Washington State Department of Health Public Health Laboratories" "https://www.epicov.org/acknowledgement/76/18/EPI_ISL_8567618.json"
68075 "USA/WA-PHL-009637/2021" "EPI_ISL_8567619" "?" "Drew MacKellar et al" "Washington State Department of Health Public Health Laboratories" "Washington State Department of Health Public Health Laboratories" "https://www.epicov.org/acknowledgement/76/19/EPI_ISL_8567619.json"
68076 "USA/WA-PHL-009638/2021" "EPI_ISL_8567620" "?" "Drew MacKellar et al" "Washington State Department of Health Public Health Laboratories" "Washington State Department of Health Public Health Laboratories" "https://www.epicov.org/acknowledgement/76/20/EPI_ISL_8567620.json"
68077 "USA/WA-PHL-009639/2021" "EPI_ISL_8567621" "?" "Drew MacKellar et al" "Washington State Department of Health Public Health Laboratories" "Washington State Department of Health Public Health Laboratories" "https://www.epicov.org/acknowledgement/76/21/EPI_ISL_8567621.json"
68078 "USA/WA-PHL-009640/2021" "EPI_ISL_8567622" "?" "Drew MacKellar et al" "Washington State Department of Health Public Health Laboratories" "Washington State Department of Health Public Health Laboratories" "https://www.epicov.org/acknowledgement/76/22/EPI_ISL_8567622.json"
68079 "USA/WA-PHL-009641/2021" "EPI_ISL_8567623" "?" "Drew MacKellar et al" "Washington State Department of Health Public Health Laboratories" "Washington State Department of Health Public Health Laboratories" "https://www.epicov.org/acknowledgement/76/23/EPI_ISL_8567623.json"
68080 "USA/WA-PHL-009642/2021" "EPI_ISL_8567624" "?" "Drew MacKellar et al" "Washington State Department of Health Public Health Laboratories" "Washington State Department of Health Public Health Laboratories" "https://www.epicov.org/acknowledgement/76/24/EPI_ISL_8567624.json"
68081 "USA/WA-PHL-009643/2021" "EPI_ISL_8567625" "?" "Drew MacKellar et al" "Washington State Department of Health Public Health Laboratories" "Washington State Department of Health Public Health Laboratories" "https://www.epicov.org/acknowledgement/76/25/EPI_ISL_8567625.json"
68082 "USA/WA-PHL-009644/2021" "EPI_ISL_8567626" "?" "Drew MacKellar et al" "Washington State Department of Health Public Health Laboratories" "Washington State Department of Health Public Health Laboratories" "https://www.epicov.org/acknowledgement/76/26/EPI_ISL_8567626.json"
68083 "USA/WA-PHL-009645/2021" "EPI_ISL_8567627" "?" "Drew MacKellar et al" "Washington State Department of Health Public Health Laboratories" "Washington State Department of Health Public Health Laboratories" "https://www.epicov.org/acknowledgement/76/27/EPI_ISL_8567627.json"
68084 "USA/WA-PHL-009646/2021" "EPI_ISL_8567628" "?" "Drew MacKellar et al" "Washington State Department of Health Public Health Laboratories" "Washington State Department of Health Public Health Laboratories" "https://www.epicov.org/acknowledgement/76/28/EPI_ISL_8567628.json"
68085 "USA/WA-PHL-009647/2021" "EPI_ISL_8567629" "?" "Drew MacKellar et al" "Washington State Department of Health Public Health Laboratories" "Washington State Department of Health Public Health Laboratories" "https://www.epicov.org/acknowledgement/76/29/EPI_ISL_8567629.json"
68086 "USA/WA-PHL-009648/2021" "EPI_ISL_8567630" "?" "Drew MacKellar et al" "Washington State Department of Health Public Health Laboratories" "Washington State Department of Health Public Health Laboratories" "https://www.epicov.org/acknowledgement/76/30/EPI_ISL_8567630.json"
68087 "USA/WA-PHL-009649/2021" "EPI_ISL_8567631" "?" "Drew MacKellar et al" "Washington State Department of Health Public Health Laboratories" "Washington State Department of Health Public Health Laboratories" "https://www.epicov.org/acknowledgement/76/31/EPI_ISL_8567631.json"
68088 "USA/WA-PHL-009650/2021" "EPI_ISL_8567632" "?" "Drew MacKellar et al" "Washington State Department of Health Public Health Laboratories" "Washington State Department of Health Public Health Laboratories" "https://www.epicov.org/acknowledgement/76/32/EPI_ISL_8567632.json"
68089 "USA/WA-PHL-009651/2021" "EPI_ISL_8567633" "?" "Drew MacKellar et al" "Washington State Department of Health Public Health Laboratories" "Washington State Department of Health Public Health Laboratories" "https://www.epicov.org/acknowledgement/76/33/EPI_ISL_8567633.json"
68090 "USA/WA-PHL-009652/2021" "EPI_ISL_8567634" "?" "Drew MacKellar et al" "Washington State Department of Health Public Health Laboratories" "Washington State Department of Health Public Health Laboratories" "https://www.epicov.org/acknowledgement/76/34/EPI_ISL_8567634.json"
68091 "USA/WA-PHL-009653/2021" "EPI_ISL_8567635" "?" "Drew MacKellar et al" "Washington State Department of Health Public Health Laboratories" "Washington State Department of Health Public Health Laboratories" "https://www.epicov.org/acknowledgement/76/35/EPI_ISL_8567635.json"
68092 "USA/WA-PHL-009654/2021" "EPI_ISL_8567636" "?" "Drew MacKellar et al" "Washington State Department of Health Public Health Laboratories" "Washington State Department of Health Public Health Laboratories" "https://www.epicov.org/acknowledgement/76/36/EPI_ISL_8567636.json"
68093 "USA/WA-PHL-009655/2021" "EPI_ISL_8567637" "?" "Drew MacKellar et al" "Washington State Department of Health Public Health Laboratories" "Washington State Department of Health Public Health Laboratories" "https://www.epicov.org/acknowledgement/76/37/EPI_ISL_8567637.json"
68094 "USA/WA-PHL-009656/2021" "EPI_ISL_8567638" "?" "Drew MacKellar et al" "Washington State Department of Health Public Health Laboratories" "Washington State Department of Health Public Health Laboratories" "https://www.epicov.org/acknowledgement/76/38/EPI_ISL_8567638.json"
68095 "USA/WA-PHL-009657/2021" "EPI_ISL_8567639" "?" "Drew MacKellar et al" "Washington State Department of Health Public Health Laboratories" "Washington State Department of Health Public Health Laboratories" "https://www.epicov.org/acknowledgement/76/39/EPI_ISL_8567639.json"
68096 "USA/WA-PHL-009658/2021" "EPI_ISL_8567640" "?" "Drew MacKellar et al" "Washington State Department of Health Public Health Laboratories" "Washington State Department of Health Public Health Laboratories" "https://www.epicov.org/acknowledgement/76/40/EPI_ISL_8567640.json"
68097 "USA/WA-PHL-009659/2021" "EPI_ISL_8567641" "?" "Drew MacKellar et al" "Washington State Department of Health Public Health Laboratories" "Washington State Department of Health Public Health Laboratories" "https://www.epicov.org/acknowledgement/76/41/EPI_ISL_8567641.json"
68098 "USA/WA-PHL-009660/2021" "EPI_ISL_8567642" "?" "Drew MacKellar et al" "Washington State Department of Health Public Health Laboratories" "Washington State Department of Health Public Health Laboratories" "https://www.epicov.org/acknowledgement/76/42/EPI_ISL_8567642.json"
68099 "USA/WA-PHL-009661/2021" "EPI_ISL_8567643" "?" "Drew MacKellar et al" "Washington State Department of Health Public Health Laboratories" "Washington State Department of Health Public Health Laboratories" "https://www.epicov.org/acknowledgement/76/43/EPI_ISL_8567643.json"
68100 "USA/WA-PHL-009662/2021" "EPI_ISL_8567644" "?" "Drew MacKellar et al" "Washington State Department of Health Public Health Laboratories" "Washington State Department of Health Public Health Laboratories" "https://www.epicov.org/acknowledgement/76/44/EPI_ISL_8567644.json"
68101 "USA/WA-PHL-009663/2021" "EPI_ISL_8567645" "?" "Drew MacKellar et al" "Washington State Department of Health Public Health Laboratories" "Washington State Department of Health Public Health Laboratories" "https://www.epicov.org/acknowledgement/76/45/EPI_ISL_8567645.json"
68102 "USA/WA-PHL-009664/2021" "EPI_ISL_8567646" "?" "Drew MacKellar et al" "Washington State Department of Health Public Health Laboratories" "Washington State Department of Health Public Health Laboratories" "https://www.epicov.org/acknowledgement/76/46/EPI_ISL_8567646.json"
68103 "USA/WA-PHL-009665/2021" "EPI_ISL_8567647" "?" "Drew MacKellar et al" "Washington State Department of Health Public Health Laboratories" "Washington State Department of Health Public Health Laboratories" "https://www.epicov.org/acknowledgement/76/47/EPI_ISL_8567647.json"
68104 "USA/WA-PHL-009666/2021" "EPI_ISL_8567648" "?" "Drew MacKellar et al" "Washington State Department of Health Public Health Laboratories" "Washington State Department of Health Public Health Laboratories" "https://www.epicov.org/acknowledgement/76/48/EPI_ISL_8567648.json"
68105 "USA/WA-PHL-009667/2021" "EPI_ISL_8567649" "?" "Drew MacKellar et al" "Washington State Department of Health Public Health Laboratories" "Washington State Department of Health Public Health Laboratories" "https://www.epicov.org/acknowledgement/76/49/EPI_ISL_8567649.json"
68106 "USA/WA-PHL-009668/2021" "EPI_ISL_8567650" "?" "Drew MacKellar et al" "Washington State Department of Health Public Health Laboratories" "Washington State Department of Health Public Health Laboratories" "https://www.epicov.org/acknowledgement/76/50/EPI_ISL_8567650.json"
68107 "USA/WA-PHL-009669/2021" "EPI_ISL_8567651" "?" "Drew MacKellar et al" "Washington State Department of Health Public Health Laboratories" "Washington State Department of Health Public Health Laboratories" "https://www.epicov.org/acknowledgement/76/51/EPI_ISL_8567651.json"
68108 "USA/WA-PHL-009670/2021" "EPI_ISL_8567652" "?" "Drew MacKellar et al" "Washington State Department of Health Public Health Laboratories" "Washington State Department of Health Public Health Laboratories" "https://www.epicov.org/acknowledgement/76/52/EPI_ISL_8567652.json"
68109 "USA/WA-PHL-009671/2021" "EPI_ISL_8567653" "?" "Drew MacKellar et al" "Washington State Department of Health Public Health Laboratories" "Washington State Department of Health Public Health Laboratories" "https://www.epicov.org/acknowledgement/76/53/EPI_ISL_8567653.json"
68110 "USA/WA-PHL-009672/2021" "EPI_ISL_8567654" "?" "Drew MacKellar et al" "Washington State Department of Health Public Health Laboratories" "Washington State Department of Health Public Health Laboratories" "https://www.epicov.org/acknowledgement/76/54/EPI_ISL_8567654.json"
68111 "USA/WA-PHL-009673/2021" "EPI_ISL_8567655" "?" "Drew MacKellar et al" "Washington State Department of Health Public Health Laboratories" "Washington State Department of Health Public Health Laboratories" "https://www.epicov.org/acknowledgement/76/55/EPI_ISL_8567655.json"
68112 "USA/WA-PHL-009674/2021" "EPI_ISL_8567656" "?" "Drew MacKellar et al" "Washington State Department of Health Public Health Laboratories" "Washington State Department of Health Public Health Laboratories" "https://www.epicov.org/acknowledgement/76/56/EPI_ISL_8567656.json"
68113 "USA/WA-PHL-009675/2021" "EPI_ISL_8567657" "?" "Drew MacKellar et al" "Washington State Department of Health Public Health Laboratories" "Washington State Department of Health Public Health Laboratories" "https://www.epicov.org/acknowledgement/76/57/EPI_ISL_8567657.json"
68114 "USA/WA-PHL-009676/2021" "EPI_ISL_8567658" "?" "Drew MacKellar et al" "Washington State Department of Health Public Health Laboratories" "Washington State Department of Health Public Health Laboratories" "https://www.epicov.org/acknowledgement/76/58/EPI_ISL_8567658.json"
68115 "USA/WA-PHL-009677/2021" "EPI_ISL_8676799" "?" "Drew MacKellar et al" "Washington State Department of Health Public Health Laboratories" "Washington State Department of Health Public Health Laboratories" "https://www.epicov.org/acknowledgement/67/99/EPI_ISL_8676799.json"
68116 "USA/WA-PHL-009678/2021" "EPI_ISL_8676872" "?" "Drew MacKellar et al" "Washington State Department of Health Public Health Laboratories" "Washington State Department of Health Public Health Laboratories" "https://www.epicov.org/acknowledgement/68/72/EPI_ISL_8676872.json"
68117 "USA/WA-PHL-009679/2021" "EPI_ISL_8676607" "?" "Drew MacKellar et al" "Washington State Department of Health Public Health Laboratories" "Washington State Department of Health Public Health Laboratories" "https://www.epicov.org/acknowledgement/66/07/EPI_ISL_8676607.json"
68118 "USA/WA-PHL-009680/2021" "EPI_ISL_8676608" "?" "Drew MacKellar et al" "Washington State Department of Health Public Health Laboratories" "Washington State Department of Health Public Health Laboratories" "https://www.epicov.org/acknowledgement/66/08/EPI_ISL_8676608.json"
68119 "USA/WA-PHL-009681/2021" "EPI_ISL_8676609" "?" "Drew MacKellar et al" "Washington State Department of Health Public Health Laboratories" "Washington State Department of Health Public Health Laboratories" "https://www.epicov.org/acknowledgement/66/09/EPI_ISL_8676609.json"
68120 "USA/WA-PHL-009682/2021" "EPI_ISL_8676610" "?" "Drew MacKellar et al" "Washington State Department of Health Public Health Laboratories" "Washington State Department of Health Public Health Laboratories" "https://www.epicov.org/acknowledgement/66/10/EPI_ISL_8676610.json"
68121 "USA/WA-PHL-009683/2021" "EPI_ISL_8676611" "?" "Drew MacKellar et al" "Washington State Department of Health Public Health Laboratories" "Washington State Department of Health Public Health Laboratories" "https://www.epicov.org/acknowledgement/66/11/EPI_ISL_8676611.json"
68122 "USA/WA-PHL-009684/2021" "EPI_ISL_8676864" "?" "Drew MacKellar et al" "Washington State Department of Health Public Health Laboratories" "Washington State Department of Health Public Health Laboratories" "https://www.epicov.org/acknowledgement/68/64/EPI_ISL_8676864.json"
68123 "USA/WA-PHL-009685/2021" "EPI_ISL_8676612" "?" "Drew MacKellar et al" "Washington State Department of Health Public Health Laboratories" "Washington State Department of Health Public Health Laboratories" "https://www.epicov.org/acknowledgement/66/12/EPI_ISL_8676612.json"
68124 "USA/WA-PHL-009686/2021" "EPI_ISL_8676613" "?" "Drew MacKellar et al" "Washington State Department of Health Public Health Laboratories" "Washington State Department of Health Public Health Laboratories" "https://www.epicov.org/acknowledgement/66/13/EPI_ISL_8676613.json"
68125 "USA/WA-PHL-009687/2021" "EPI_ISL_8676844" "?" "Drew MacKellar et al" "Washington State Department of Health Public Health Laboratories" "Washington State Department of Health Public Health Laboratories" "https://www.epicov.org/acknowledgement/68/44/EPI_ISL_8676844.json"
68126 "USA/WA-PHL-009688/2021" "EPI_ISL_8676589" "?" "Drew MacKellar et al" "Washington State Department of Health Public Health Laboratories" "Washington State Department of Health Public Health Laboratories" "https://www.epicov.org/acknowledgement/65/89/EPI_ISL_8676589.json"
68127 "USA/WA-PHL-009689/2021" "EPI_ISL_8676614" "?" "Drew MacKellar et al" "Washington State Department of Health Public Health Laboratories" "Washington State Department of Health Public Health Laboratories" "https://www.epicov.org/acknowledgement/66/14/EPI_ISL_8676614.json"
68128 "USA/WA-PHL-009690/2021" "EPI_ISL_8676615" "?" "Drew MacKellar et al" "Washington State Department of Health Public Health Laboratories" "Washington State Department of Health Public Health Laboratories" "https://www.epicov.org/acknowledgement/66/15/EPI_ISL_8676615.json"
68129 "USA/WA-PHL-009691/2021" "EPI_ISL_8676616" "?" "Drew MacKellar et al" "Washington State Department of Health Public Health Laboratories" "Washington State Department of Health Public Health Laboratories" "https://www.epicov.org/acknowledgement/66/16/EPI_ISL_8676616.json"
68130 "USA/WA-PHL-009692/2021" "EPI_ISL_8676845" "?" "Drew MacKellar et al" "Washington State Department of Health Public Health Laboratories" "Washington State Department of Health Public Health Laboratories" "https://www.epicov.org/acknowledgement/68/45/EPI_ISL_8676845.json"
68131 "USA/WA-PHL-009693/2021" "EPI_ISL_8676580" "?" "Drew MacKellar et al" "Washington State Department of Health Public Health Laboratories" "Washington State Department of Health Public Health Laboratories" "https://www.epicov.org/acknowledgement/65/80/EPI_ISL_8676580.json"
68132 "USA/WA-PHL-009694/2021" "EPI_ISL_8676617" "?" "Drew MacKellar et al" "Washington State Department of Health Public Health Laboratories" "Washington State Department of Health Public Health Laboratories" "https://www.epicov.org/acknowledgement/66/17/EPI_ISL_8676617.json"
68133 "USA/WA-PHL-009695/2021" "EPI_ISL_8676618" "?" "Drew MacKellar et al" "Washington State Department of Health Public Health Laboratories" "Washington State Department of Health Public Health Laboratories" "https://www.epicov.org/acknowledgement/66/18/EPI_ISL_8676618.json"
68134 "USA/WA-PHL-009696/2021" "EPI_ISL_8676550" "?" "Drew MacKellar et al" "Washington State Department of Health Public Health Laboratories" "Washington State Department of Health Public Health Laboratories" "https://www.epicov.org/acknowledgement/65/50/EPI_ISL_8676550.json"
68135 "USA/WA-PHL-009697/2021" "EPI_ISL_8676590" "?" "Drew MacKellar et al" "Washington State Department of Health Public Health Laboratories" "Washington State Department of Health Public Health Laboratories" "https://www.epicov.org/acknowledgement/65/90/EPI_ISL_8676590.json"
68136 "USA/WA-PHL-009698/2021" "EPI_ISL_8676619" "?" "Drew MacKellar et al" "Washington State Department of Health Public Health Laboratories" "Washington State Department of Health Public Health Laboratories" "https://www.epicov.org/acknowledgement/66/19/EPI_ISL_8676619.json"
68137 "USA/WA-PHL-009699/2021" "EPI_ISL_8676620" "?" "Drew MacKellar et al" "Washington State Department of Health Public Health Laboratories" "Washington State Department of Health Public Health Laboratories" "https://www.epicov.org/acknowledgement/66/20/EPI_ISL_8676620.json"
68138 "USA/WA-PHL-009700/2021" "EPI_ISL_8676621" "?" "Drew MacKellar et al" "Washington State Department of Health Public Health Laboratories" "Washington State Department of Health Public Health Laboratories" "https://www.epicov.org/acknowledgement/66/21/EPI_ISL_8676621.json"
68139 "USA/WA-PHL-009701/2021" "EPI_ISL_8676622" "?" "Drew MacKellar et al" "Washington State Department of Health Public Health Laboratories" "Washington State Department of Health Public Health Laboratories" "https://www.epicov.org/acknowledgement/66/22/EPI_ISL_8676622.json"
68140 "USA/WA-PHL-009702/2021" "EPI_ISL_8676601" "?" "Drew MacKellar et al" "Washington State Department of Health Public Health Laboratories" "Washington State Department of Health Public Health Laboratories" "https://www.epicov.org/acknowledgement/66/01/EPI_ISL_8676601.json"
68141 "USA/WA-PHL-009703/2021" "EPI_ISL_8676817" "?" "Drew MacKellar et al" "Washington State Department of Health Public Health Laboratories" "Washington State Department of Health Public Health Laboratories" "https://www.epicov.org/acknowledgement/68/17/EPI_ISL_8676817.json"
68142 "USA/WA-PHL-009705/2021" "EPI_ISL_8676623" "?" "Drew MacKellar et al" "Washington State Department of Health Public Health Laboratories" "Washington State Department of Health Public Health Laboratories" "https://www.epicov.org/acknowledgement/66/23/EPI_ISL_8676623.json"
68143 "USA/WA-PHL-009706/2021" "EPI_ISL_8676624" "?" "Drew MacKellar et al" "Washington State Department of Health Public Health Laboratories" "Washington State Department of Health Public Health Laboratories" "https://www.epicov.org/acknowledgement/66/24/EPI_ISL_8676624.json"
68144 "USA/WA-PHL-009707/2021" "EPI_ISL_8676625" "?" "Drew MacKellar et al" "Washington State Department of Health Public Health Laboratories" "Washington State Department of Health Public Health Laboratories" "https://www.epicov.org/acknowledgement/66/25/EPI_ISL_8676625.json"
68145 "USA/WA-PHL-009708/2021" "EPI_ISL_8676626" "?" "Drew MacKellar et al" "Washington State Department of Health Public Health Laboratories" "Washington State Department of Health Public Health Laboratories" "https://www.epicov.org/acknowledgement/66/26/EPI_ISL_8676626.json"
68146 "USA/WA-PHL-009709/2021" "EPI_ISL_8676627" "?" "Drew MacKellar et al" "Washington State Department of Health Public Health Laboratories" "Washington State Department of Health Public Health Laboratories" "https://www.epicov.org/acknowledgement/66/27/EPI_ISL_8676627.json"
68147 "USA/WA-PHL-009710/2021" "EPI_ISL_8676628" "?" "Drew MacKellar et al" "Washington State Department of Health Public Health Laboratories" "Washington State Department of Health Public Health Laboratories" "https://www.epicov.org/acknowledgement/66/28/EPI_ISL_8676628.json"
68148 "USA/WA-PHL-009711/2021" "EPI_ISL_8676629" "?" "Drew MacKellar et al" "Washington State Department of Health Public Health Laboratories" "Washington State Department of Health Public Health Laboratories" "https://www.epicov.org/acknowledgement/66/29/EPI_ISL_8676629.json"
68149 "USA/WA-PHL-009712/2021" "EPI_ISL_8676859" "?" "Drew MacKellar et al" "Washington State Department of Health Public Health Laboratories" "Washington State Department of Health Public Health Laboratories" "https://www.epicov.org/acknowledgement/68/59/EPI_ISL_8676859.json"
68150 "USA/WA-PHL-009713/2021" "EPI_ISL_8676630" "?" "Drew MacKellar et al" "Washington State Department of Health Public Health Laboratories" "Washington State Department of Health Public Health Laboratories" "https://www.epicov.org/acknowledgement/66/30/EPI_ISL_8676630.json"
68151 "USA/WA-PHL-009714/2021" "EPI_ISL_8676631" "?" "Drew MacKellar et al" "Washington State Department of Health Public Health Laboratories" "Washington State Department of Health Public Health Laboratories" "https://www.epicov.org/acknowledgement/66/31/EPI_ISL_8676631.json"
68152 "USA/WA-PHL-009715/2021" "EPI_ISL_8676632" "?" "Drew MacKellar et al" "Washington State Department of Health Public Health Laboratories" "Washington State Department of Health Public Health Laboratories" "https://www.epicov.org/acknowledgement/66/32/EPI_ISL_8676632.json"
68153 "USA/WA-PHL-009716/2021" "EPI_ISL_8676633" "?" "Drew MacKellar et al" "Washington State Department of Health Public Health Laboratories" "Washington State Department of Health Public Health Laboratories" "https://www.epicov.org/acknowledgement/66/33/EPI_ISL_8676633.json"
68154 "USA/WA-PHL-009717/2021" "EPI_ISL_8676634" "?" "Drew MacKellar et al" "Washington State Department of Health Public Health Laboratories" "Washington State Department of Health Public Health Laboratories" "https://www.epicov.org/acknowledgement/66/34/EPI_ISL_8676634.json"
68155 "USA/WA-PHL-009718/2021" "EPI_ISL_8676583" "?" "Drew MacKellar et al" "Washington State Department of Health Public Health Laboratories" "Washington State Department of Health Public Health Laboratories" "https://www.epicov.org/acknowledgement/65/83/EPI_ISL_8676583.json"
68156 "USA/WA-PHL-009719/2021" "EPI_ISL_8676820" "?" "Drew MacKellar et al" "Washington State Department of Health Public Health Laboratories" "Washington State Department of Health Public Health Laboratories" "https://www.epicov.org/acknowledgement/68/20/EPI_ISL_8676820.json"
68157 "USA/WA-PHL-009720/2021" "EPI_ISL_8676635" "?" "Drew MacKellar et al" "Washington State Department of Health Public Health Laboratories" "Washington State Department of Health Public Health Laboratories" "https://www.epicov.org/acknowledgement/66/35/EPI_ISL_8676635.json"
68158 "USA/WA-PHL-009721/2021" "EPI_ISL_8676602" "?" "Drew MacKellar et al" "Washington State Department of Health Public Health Laboratories" "Washington State Department of Health Public Health Laboratories" "https://www.epicov.org/acknowledgement/66/02/EPI_ISL_8676602.json"
68159 "USA/WA-PHL-009722/2021" "EPI_ISL_8676823" "?" "Drew MacKellar et al" "Washington State Department of Health Public Health Laboratories" "Washington State Department of Health Public Health Laboratories" "https://www.epicov.org/acknowledgement/68/23/EPI_ISL_8676823.json"
68160 "USA/WA-PHL-009723/2021" "EPI_ISL_8676860" "?" "Drew MacKellar et al" "Washington State Department of Health Public Health Laboratories" "Washington State Department of Health Public Health Laboratories" "https://www.epicov.org/acknowledgement/68/60/EPI_ISL_8676860.json"
68161 "USA/WA-PHL-009725/2021" "EPI_ISL_8676551" "?" "Drew MacKellar et al" "Washington State Department of Health Public Health Laboratories" "Washington State Department of Health Public Health Laboratories" "https://www.epicov.org/acknowledgement/65/51/EPI_ISL_8676551.json"
68162 "USA/WA-PHL-009726/2021" "EPI_ISL_8676636" "?" "Drew MacKellar et al" "Washington State Department of Health Public Health Laboratories" "Washington State Department of Health Public Health Laboratories" "https://www.epicov.org/acknowledgement/66/36/EPI_ISL_8676636.json"
68163 "USA/WA-PHL-009727/2021" "EPI_ISL_8676637" "?" "Drew MacKellar et al" "Washington State Department of Health Public Health Laboratories" "Washington State Department of Health Public Health Laboratories" "https://www.epicov.org/acknowledgement/66/37/EPI_ISL_8676637.json"
68164 "USA/WA-PHL-009728/2021" "EPI_ISL_8676853" "?" "Drew MacKellar et al" "Washington State Department of Health Public Health Laboratories" "Washington State Department of Health Public Health Laboratories" "https://www.epicov.org/acknowledgement/68/53/EPI_ISL_8676853.json"
68165 "USA/WA-PHL-009729/2021" "EPI_ISL_8676638" "?" "Drew MacKellar et al" "Washington State Department of Health Public Health Laboratories" "Washington State Department of Health Public Health Laboratories" "https://www.epicov.org/acknowledgement/66/38/EPI_ISL_8676638.json"
68166 "USA/WA-PHL-009730/2021" "EPI_ISL_8676573" "?" "Drew MacKellar et al" "Washington State Department of Health Public Health Laboratories" "Washington State Department of Health Public Health Laboratories" "https://www.epicov.org/acknowledgement/65/73/EPI_ISL_8676573.json"
68167 "USA/WA-PHL-009731/2021" "EPI_ISL_8676639" "?" "Drew MacKellar et al" "Washington State Department of Health Public Health Laboratories" "Washington State Department of Health Public Health Laboratories" "https://www.epicov.org/acknowledgement/66/39/EPI_ISL_8676639.json"
68168 "USA/WA-PHL-009733/2021" "EPI_ISL_8676640" "?" "Drew MacKellar et al" "Washington State Department of Health Public Health Laboratories" "Washington State Department of Health Public Health Laboratories" "https://www.epicov.org/acknowledgement/66/40/EPI_ISL_8676640.json"
68169 "USA/WA-PHL-009734/2021" "EPI_ISL_8676787" "?" "Drew MacKellar et al" "Washington State Department of Health Public Health Laboratories" "Washington State Department of Health Public Health Laboratories" "https://www.epicov.org/acknowledgement/67/87/EPI_ISL_8676787.json"
68170 "USA/WA-PHL-009735/2021" "EPI_ISL_8676552" "?" "Drew MacKellar et al" "Washington State Department of Health Public Health Laboratories" "Washington State Department of Health Public Health Laboratories" "https://www.epicov.org/acknowledgement/65/52/EPI_ISL_8676552.json"
68171 "USA/WA-PHL-009736/2021" "EPI_ISL_8676600" "?" "Drew MacKellar et al" "Washington State Department of Health Public Health Laboratories" "Washington State Department of Health Public Health Laboratories" "https://www.epicov.org/acknowledgement/66/00/EPI_ISL_8676600.json"
68172 "USA/WA-PHL-009737/2021" "EPI_ISL_8676553" "?" "Drew MacKellar et al" "Washington State Department of Health Public Health Laboratories" "Washington State Department of Health Public Health Laboratories" "https://www.epicov.org/acknowledgement/65/53/EPI_ISL_8676553.json"
68173 "USA/WA-PHL-009738/2021" "EPI_ISL_8676857" "?" "Drew MacKellar et al" "Washington State Department of Health Public Health Laboratories" "Washington State Department of Health Public Health Laboratories" "https://www.epicov.org/acknowledgement/68/57/EPI_ISL_8676857.json"
68174 "USA/WA-PHL-009739/2021" "EPI_ISL_8676641" "?" "Drew MacKellar et al" "Washington State Department of Health Public Health Laboratories" "Washington State Department of Health Public Health Laboratories" "https://www.epicov.org/acknowledgement/66/41/EPI_ISL_8676641.json"
68175 "USA/WA-PHL-009740/2021" "EPI_ISL_8676642" "?" "Drew MacKellar et al" "Washington State Department of Health Public Health Laboratories" "Washington State Department of Health Public Health Laboratories" "https://www.epicov.org/acknowledgement/66/42/EPI_ISL_8676642.json"
68176 "USA/WA-PHL-009741/2021" "EPI_ISL_8676643" "?" "Drew MacKellar et al" "Washington State Department of Health Public Health Laboratories" "Washington State Department of Health Public Health Laboratories" "https://www.epicov.org/acknowledgement/66/43/EPI_ISL_8676643.json"
68177 "USA/WA-PHL-009742/2021" "EPI_ISL_8676568" "?" "Drew MacKellar et al" "Washington State Department of Health Public Health Laboratories" "Washington State Department of Health Public Health Laboratories" "https://www.epicov.org/acknowledgement/65/68/EPI_ISL_8676568.json"
68178 "USA/WA-PHL-009743/2021" "EPI_ISL_8676597" "?" "Drew MacKellar et al" "Washington State Department of Health Public Health Laboratories" "Washington State Department of Health Public Health Laboratories" "https://www.epicov.org/acknowledgement/65/97/EPI_ISL_8676597.json"
68179 "USA/WA-PHL-009744/2021" "EPI_ISL_8676598" "?" "Drew MacKellar et al" "Washington State Department of Health Public Health Laboratories" "Washington State Department of Health Public Health Laboratories" "https://www.epicov.org/acknowledgement/65/98/EPI_ISL_8676598.json"
68180 "USA/WA-PHL-009745/2021" "EPI_ISL_8676644" "?" "Drew MacKellar et al" "Washington State Department of Health Public Health Laboratories" "Washington State Department of Health Public Health Laboratories" "https://www.epicov.org/acknowledgement/66/44/EPI_ISL_8676644.json"
68181 "USA/WA-PHL-009746/2021" "EPI_ISL_8676645" "?" "Drew MacKellar et al" "Washington State Department of Health Public Health Laboratories" "Washington State Department of Health Public Health Laboratories" "https://www.epicov.org/acknowledgement/66/45/EPI_ISL_8676645.json"
68182 "USA/WA-PHL-009747/2021" "EPI_ISL_8676646" "?" "Drew MacKellar et al" "Washington State Department of Health Public Health Laboratories" "Washington State Department of Health Public Health Laboratories" "https://www.epicov.org/acknowledgement/66/46/EPI_ISL_8676646.json"
68183 "USA/WA-PHL-009748/2021" "EPI_ISL_8676647" "?" "Drew MacKellar et al" "Washington State Department of Health Public Health Laboratories" "Washington State Department of Health Public Health Laboratories" "https://www.epicov.org/acknowledgement/66/47/EPI_ISL_8676647.json"
68184 "USA/WA-PHL-009749/2021" "EPI_ISL_8676781" "?" "Drew MacKellar et al" "Washington State Department of Health Public Health Laboratories" "Washington State Department of Health Public Health Laboratories" "https://www.epicov.org/acknowledgement/67/81/EPI_ISL_8676781.json"
68185 "USA/WA-PHL-009751/2021" "EPI_ISL_8676837" "?" "Drew MacKellar et al" "Washington State Department of Health Public Health Laboratories" "Washington State Department of Health Public Health Laboratories" "https://www.epicov.org/acknowledgement/68/37/EPI_ISL_8676837.json"
68186 "USA/WA-PHL-009752/2021" "EPI_ISL_8676648" "?" "Drew MacKellar et al" "Washington State Department of Health Public Health Laboratories" "Washington State Department of Health Public Health Laboratories" "https://www.epicov.org/acknowledgement/66/48/EPI_ISL_8676648.json"
68187 "USA/WA-PHL-009753/2021" "EPI_ISL_8676649" "?" "Drew MacKellar et al" "Washington State Department of Health Public Health Laboratories" "Washington State Department of Health Public Health Laboratories" "https://www.epicov.org/acknowledgement/66/49/EPI_ISL_8676649.json"
68188 "USA/WA-PHL-009754/2021" "EPI_ISL_8676800" "?" "Drew MacKellar et al" "Washington State Department of Health Public Health Laboratories" "Washington State Department of Health Public Health Laboratories" "https://www.epicov.org/acknowledgement/68/00/EPI_ISL_8676800.json"
68189 "USA/WA-PHL-009755/2021" "EPI_ISL_8676650" "?" "Drew MacKellar et al" "Washington State Department of Health Public Health Laboratories" "Washington State Department of Health Public Health Laboratories" "https://www.epicov.org/acknowledgement/66/50/EPI_ISL_8676650.json"
68190 "USA/WA-PHL-009756/2021" "EPI_ISL_8676651" "?" "Drew MacKellar et al" "Washington State Department of Health Public Health Laboratories" "Washington State Department of Health Public Health Laboratories" "https://www.epicov.org/acknowledgement/66/51/EPI_ISL_8676651.json"
68191 "USA/WA-PHL-009757/2021" "EPI_ISL_8676652" "?" "Drew MacKellar et al" "Washington State Department of Health Public Health Laboratories" "Washington State Department of Health Public Health Laboratories" "https://www.epicov.org/acknowledgement/66/52/EPI_ISL_8676652.json"
68192 "USA/WA-PHL-009758/2021" "EPI_ISL_8676861" "?" "Drew MacKellar et al" "Washington State Department of Health Public Health Laboratories" "Washington State Department of Health Public Health Laboratories" "https://www.epicov.org/acknowledgement/68/61/EPI_ISL_8676861.json"
68193 "USA/WA-PHL-009759/2021" "EPI_ISL_8676653" "?" "Drew MacKellar et al" "Washington State Department of Health Public Health Laboratories" "Washington State Department of Health Public Health Laboratories" "https://www.epicov.org/acknowledgement/66/53/EPI_ISL_8676653.json"
68194 "USA/WA-PHL-009761/2021" "EPI_ISL_8676554" "?" "Drew MacKellar et al" "Washington State Department of Health Public Health Laboratories" "Washington State Department of Health Public Health Laboratories" "https://www.epicov.org/acknowledgement/65/54/EPI_ISL_8676554.json"
68195 "USA/WA-PHL-009762/2021" "EPI_ISL_8676654" "?" "Drew MacKellar et al" "Washington State Department of Health Public Health Laboratories" "Washington State Department of Health Public Health Laboratories" "https://www.epicov.org/acknowledgement/66/54/EPI_ISL_8676654.json"
68196 "USA/WA-PHL-009763/2021" "EPI_ISL_8676655" "?" "Drew MacKellar et al" "Washington State Department of Health Public Health Laboratories" "Washington State Department of Health Public Health Laboratories" "https://www.epicov.org/acknowledgement/66/55/EPI_ISL_8676655.json"
68197 "USA/WA-PHL-009764/2021" "EPI_ISL_8676656" "?" "Drew MacKellar et al" "Washington State Department of Health Public Health Laboratories" "Washington State Department of Health Public Health Laboratories" "https://www.epicov.org/acknowledgement/66/56/EPI_ISL_8676656.json"
68198 "USA/WA-PHL-009765/2021" "EPI_ISL_8676838" "?" "Drew MacKellar et al" "Washington State Department of Health Public Health Laboratories" "Washington State Department of Health Public Health Laboratories" "https://www.epicov.org/acknowledgement/68/38/EPI_ISL_8676838.json"
68199 "USA/WA-PHL-009766/2021" "EPI_ISL_8676657" "?" "Drew MacKellar et al" "Washington State Department of Health Public Health Laboratories" "Washington State Department of Health Public Health Laboratories" "https://www.epicov.org/acknowledgement/66/57/EPI_ISL_8676657.json"
68200 "USA/WA-PHL-009767/2021" "EPI_ISL_8676585" "?" "Drew MacKellar et al" "Washington State Department of Health Public Health Laboratories" "Washington State Department of Health Public Health Laboratories" "https://www.epicov.org/acknowledgement/65/85/EPI_ISL_8676585.json"
68201 "USA/WA-PHL-009768/2021" "EPI_ISL_8676802" "?" "Drew MacKellar et al" "Washington State Department of Health Public Health Laboratories" "Washington State Department of Health Public Health Laboratories" "https://www.epicov.org/acknowledgement/68/02/EPI_ISL_8676802.json"
68202 "USA/WA-PHL-009769/2021" "EPI_ISL_8676579" "?" "Drew MacKellar et al" "Washington State Department of Health Public Health Laboratories" "Washington State Department of Health Public Health Laboratories" "https://www.epicov.org/acknowledgement/65/79/EPI_ISL_8676579.json"
68203 "USA/WA-PHL-009770/2021" "EPI_ISL_8676658" "?" "Drew MacKellar et al" "Washington State Department of Health Public Health Laboratories" "Washington State Department of Health Public Health Laboratories" "https://www.epicov.org/acknowledgement/66/58/EPI_ISL_8676658.json"
68204 "USA/WA-PHL-009771/2021" "EPI_ISL_8676830" "?" "Drew MacKellar et al" "Washington State Department of Health Public Health Laboratories" "Washington State Department of Health Public Health Laboratories" "https://www.epicov.org/acknowledgement/68/30/EPI_ISL_8676830.json"
68205 "USA/WA-PHL-009772/2021" "EPI_ISL_8676659" "?" "Drew MacKellar et al" "Washington State Department of Health Public Health Laboratories" "Washington State Department of Health Public Health Laboratories" "https://www.epicov.org/acknowledgement/66/59/EPI_ISL_8676659.json"
68206 "USA/WA-PHL-009773/2021" "EPI_ISL_8676866" "?" "Drew MacKellar et al" "Washington State Department of Health Public Health Laboratories" "Washington State Department of Health Public Health Laboratories" "https://www.epicov.org/acknowledgement/68/66/EPI_ISL_8676866.json"
68207 "USA/WA-PHL-009774/2021" "EPI_ISL_8676660" "?" "Drew MacKellar et al" "Washington State Department of Health Public Health Laboratories" "Washington State Department of Health Public Health Laboratories" "https://www.epicov.org/acknowledgement/66/60/EPI_ISL_8676660.json"
68208 "USA/WA-PHL-009775/2021" "EPI_ISL_8676587" "?" "Drew MacKellar et al" "Washington State Department of Health Public Health Laboratories" "Washington State Department of Health Public Health Laboratories" "https://www.epicov.org/acknowledgement/65/87/EPI_ISL_8676587.json"
68209 "USA/WA-PHL-009776/2021" "EPI_ISL_8676661" "?" "Drew MacKellar et al" "Washington State Department of Health Public Health Laboratories" "Washington State Department of Health Public Health Laboratories" "https://www.epicov.org/acknowledgement/66/61/EPI_ISL_8676661.json"
68210 "USA/WA-PHL-009777/2021" "EPI_ISL_8676819" "?" "Drew MacKellar et al" "Washington State Department of Health Public Health Laboratories" "Washington State Department of Health Public Health Laboratories" "https://www.epicov.org/acknowledgement/68/19/EPI_ISL_8676819.json"
68211 "USA/WA-PHL-009778/2021" "EPI_ISL_8676851" "?" "Drew MacKellar et al" "Washington State Department of Health Public Health Laboratories" "Washington State Department of Health Public Health Laboratories" "https://www.epicov.org/acknowledgement/68/51/EPI_ISL_8676851.json"
68212 "USA/WA-PHL-009779/2021" "EPI_ISL_8676662" "?" "Drew MacKellar et al" "Washington State Department of Health Public Health Laboratories" "Washington State Department of Health Public Health Laboratories" "https://www.epicov.org/acknowledgement/66/62/EPI_ISL_8676662.json"
68213 "USA/WA-PHL-009780/2021" "EPI_ISL_8676593" "?" "Drew MacKellar et al" "Washington State Department of Health Public Health Laboratories" "Washington State Department of Health Public Health Laboratories" "https://www.epicov.org/acknowledgement/65/93/EPI_ISL_8676593.json"
68214 "USA/WA-PHL-009781/2021" "EPI_ISL_8676847" "?" "Drew MacKellar et al" "Washington State Department of Health Public Health Laboratories" "Washington State Department of Health Public Health Laboratories" "https://www.epicov.org/acknowledgement/68/47/EPI_ISL_8676847.json"
68215 "USA/WA-PHL-009782/2021" "EPI_ISL_8676663" "?" "Drew MacKellar et al" "Washington State Department of Health Public Health Laboratories" "Washington State Department of Health Public Health Laboratories" "https://www.epicov.org/acknowledgement/66/63/EPI_ISL_8676663.json"
68216 "USA/WA-PHL-009783/2021" "EPI_ISL_8676603" "?" "Drew MacKellar et al" "Washington State Department of Health Public Health Laboratories" "Washington State Department of Health Public Health Laboratories" "https://www.epicov.org/acknowledgement/66/03/EPI_ISL_8676603.json"
68217 "USA/WA-PHL-009784/2021" "EPI_ISL_8676824" "?" "Drew MacKellar et al" "Washington State Department of Health Public Health Laboratories" "Washington State Department of Health Public Health Laboratories" "https://www.epicov.org/acknowledgement/68/24/EPI_ISL_8676824.json"
68218 "USA/WA-PHL-009785/2021" "EPI_ISL_8676664" "?" "Drew MacKellar et al" "Washington State Department of Health Public Health Laboratories" "Washington State Department of Health Public Health Laboratories" "https://www.epicov.org/acknowledgement/66/64/EPI_ISL_8676664.json"
68219 "USA/WA-PHL-009786/2021" "EPI_ISL_8676867" "?" "Drew MacKellar et al" "Washington State Department of Health Public Health Laboratories" "Washington State Department of Health Public Health Laboratories" "https://www.epicov.org/acknowledgement/68/67/EPI_ISL_8676867.json"
68220 "USA/WA-PHL-009787/2021" "EPI_ISL_8676665" "?" "Drew MacKellar et al" "Washington State Department of Health Public Health Laboratories" "Washington State Department of Health Public Health Laboratories" "https://www.epicov.org/acknowledgement/66/65/EPI_ISL_8676665.json"
68221 "USA/WA-PHL-009788/2021" "EPI_ISL_8676596" "?" "Drew MacKellar et al" "Washington State Department of Health Public Health Laboratories" "Washington State Department of Health Public Health Laboratories" "https://www.epicov.org/acknowledgement/65/96/EPI_ISL_8676596.json"
68222 "USA/WA-PHL-009789/2021" "EPI_ISL_8676666" "?" "Drew MacKellar et al" "Washington State Department of Health Public Health Laboratories" "Washington State Department of Health Public Health Laboratories" "https://www.epicov.org/acknowledgement/66/66/EPI_ISL_8676666.json"
68223 "USA/WA-PHL-009790/2021" "EPI_ISL_8676667" "?" "Drew MacKellar et al" "Washington State Department of Health Public Health Laboratories" "Washington State Department of Health Public Health Laboratories" "https://www.epicov.org/acknowledgement/66/67/EPI_ISL_8676667.json"
68224 "USA/WA-PHL-009791/2021" "EPI_ISL_8676668" "?" "Drew MacKellar et al" "Washington State Department of Health Public Health Laboratories" "Washington State Department of Health Public Health Laboratories" "https://www.epicov.org/acknowledgement/66/68/EPI_ISL_8676668.json"
68225 "USA/WA-PHL-009792/2021" "EPI_ISL_8676834" "?" "Drew MacKellar et al" "Washington State Department of Health Public Health Laboratories" "Washington State Department of Health Public Health Laboratories" "https://www.epicov.org/acknowledgement/68/34/EPI_ISL_8676834.json"
68226 "USA/WA-PHL-009793/2021" "EPI_ISL_8676669" "?" "Drew MacKellar et al" "Washington State Department of Health Public Health Laboratories" "Washington State Department of Health Public Health Laboratories" "https://www.epicov.org/acknowledgement/66/69/EPI_ISL_8676669.json"
68227 "USA/WA-PHL-009794/2021" "EPI_ISL_8676828" "?" "Drew MacKellar et al" "Washington State Department of Health Public Health Laboratories" "Washington State Department of Health Public Health Laboratories" "https://www.epicov.org/acknowledgement/68/28/EPI_ISL_8676828.json"
68228 "USA/WA-PHL-009795/2021" "EPI_ISL_8676670" "?" "Drew MacKellar et al" "Washington State Department of Health Public Health Laboratories" "Washington State Department of Health Public Health Laboratories" "https://www.epicov.org/acknowledgement/66/70/EPI_ISL_8676670.json"
68229 "USA/WA-PHL-009796/2021" "EPI_ISL_8676555" "?" "Drew MacKellar et al" "Washington State Department of Health Public Health Laboratories" "Washington State Department of Health Public Health Laboratories" "https://www.epicov.org/acknowledgement/65/55/EPI_ISL_8676555.json"
68230 "USA/WA-PHL-009797/2021" "EPI_ISL_8676671" "?" "Drew MacKellar et al" "Washington State Department of Health Public Health Laboratories" "Washington State Department of Health Public Health Laboratories" "https://www.epicov.org/acknowledgement/66/71/EPI_ISL_8676671.json"
68231 "USA/WA-PHL-009798/2021" "EPI_ISL_8676806" "?" "Drew MacKellar et al" "Washington State Department of Health Public Health Laboratories" "Washington State Department of Health Public Health Laboratories" "https://www.epicov.org/acknowledgement/68/06/EPI_ISL_8676806.json"
68232 "USA/WA-PHL-009799/2021" "EPI_ISL_8676672" "?" "Drew MacKellar et al" "Washington State Department of Health Public Health Laboratories" "Washington State Department of Health Public Health Laboratories" "https://www.epicov.org/acknowledgement/66/72/EPI_ISL_8676672.json"
68233 "USA/WA-PHL-009800/2021" "EPI_ISL_8676673" "?" "Drew MacKellar et al" "Washington State Department of Health Public Health Laboratories" "Washington State Department of Health Public Health Laboratories" "https://www.epicov.org/acknowledgement/66/73/EPI_ISL_8676673.json"
68234 "USA/WA-PHL-009801/2021" "EPI_ISL_8676581" "?" "Drew MacKellar et al" "Washington State Department of Health Public Health Laboratories" "Washington State Department of Health Public Health Laboratories" "https://www.epicov.org/acknowledgement/65/81/EPI_ISL_8676581.json"
68235 "USA/WA-PHL-009802/2021" "EPI_ISL_8676674" "?" "Drew MacKellar et al" "Washington State Department of Health Public Health Laboratories" "Washington State Department of Health Public Health Laboratories" "https://www.epicov.org/acknowledgement/66/74/EPI_ISL_8676674.json"
68236 "USA/WA-PHL-009803/2021" "EPI_ISL_8676675" "?" "Drew MacKellar et al" "Washington State Department of Health Public Health Laboratories" "Washington State Department of Health Public Health Laboratories" "https://www.epicov.org/acknowledgement/66/75/EPI_ISL_8676675.json"
68237 "USA/WA-PHL-009804/2021" "EPI_ISL_8676676" "?" "Drew MacKellar et al" "Washington State Department of Health Public Health Laboratories" "Washington State Department of Health Public Health Laboratories" "https://www.epicov.org/acknowledgement/66/76/EPI_ISL_8676676.json"
68238 "USA/WA-PHL-009805/2021" "EPI_ISL_8676677" "?" "Drew MacKellar et al" "Washington State Department of Health Public Health Laboratories" "Washington State Department of Health Public Health Laboratories" "https://www.epicov.org/acknowledgement/66/77/EPI_ISL_8676677.json"
68239 "USA/WA-PHL-009806/2021" "EPI_ISL_8676678" "?" "Drew MacKellar et al" "Washington State Department of Health Public Health Laboratories" "Washington State Department of Health Public Health Laboratories" "https://www.epicov.org/acknowledgement/66/78/EPI_ISL_8676678.json"
68240 "USA/WA-PHL-009807/2021" "EPI_ISL_8676591" "?" "Drew MacKellar et al" "Washington State Department of Health Public Health Laboratories" "Washington State Department of Health Public Health Laboratories" "https://www.epicov.org/acknowledgement/65/91/EPI_ISL_8676591.json"
68241 "USA/WA-PHL-009808/2021" "EPI_ISL_8676849" "?" "Drew MacKellar et al" "Washington State Department of Health Public Health Laboratories" "Washington State Department of Health Public Health Laboratories" "https://www.epicov.org/acknowledgement/68/49/EPI_ISL_8676849.json"
68242 "USA/WA-PHL-009809/2021" "EPI_ISL_8676557" "?" "Drew MacKellar et al" "Washington State Department of Health Public Health Laboratories" "Washington State Department of Health Public Health Laboratories" "https://www.epicov.org/acknowledgement/65/57/EPI_ISL_8676557.json"
68243 "USA/WA-PHL-009810/2021" "EPI_ISL_8676825" "?" "Drew MacKellar et al" "Washington State Department of Health Public Health Laboratories" "Washington State Department of Health Public Health Laboratories" "https://www.epicov.org/acknowledgement/68/25/EPI_ISL_8676825.json"
68244 "USA/WA-PHL-009811/2021" "EPI_ISL_8676842" "?" "Drew MacKellar et al" "Washington State Department of Health Public Health Laboratories" "Washington State Department of Health Public Health Laboratories" "https://www.epicov.org/acknowledgement/68/42/EPI_ISL_8676842.json"
68245 "USA/WA-PHL-009812/2021" "EPI_ISL_8676582" "?" "Drew MacKellar et al" "Washington State Department of Health Public Health Laboratories" "Washington State Department of Health Public Health Laboratories" "https://www.epicov.org/acknowledgement/65/82/EPI_ISL_8676582.json"
68246 "USA/WA-PHL-009813/2021" "EPI_ISL_8676846" "?" "Drew MacKellar et al" "Washington State Department of Health Public Health Laboratories" "Washington State Department of Health Public Health Laboratories" "https://www.epicov.org/acknowledgement/68/46/EPI_ISL_8676846.json"
68247 "USA/WA-PHL-009814/2021" "EPI_ISL_8676572" "?" "Drew MacKellar et al" "Washington State Department of Health Public Health Laboratories" "Washington State Department of Health Public Health Laboratories" "https://www.epicov.org/acknowledgement/65/72/EPI_ISL_8676572.json"
68248 "USA/WA-PHL-009815/2021" "EPI_ISL_8676843" "?" "Drew MacKellar et al" "Washington State Department of Health Public Health Laboratories" "Washington State Department of Health Public Health Laboratories" "https://www.epicov.org/acknowledgement/68/43/EPI_ISL_8676843.json"
68249 "USA/WA-PHL-009816/2021" "EPI_ISL_8676874" "?" "Drew MacKellar et al" "Washington State Department of Health Public Health Laboratories" "Washington State Department of Health Public Health Laboratories" "https://www.epicov.org/acknowledgement/68/74/EPI_ISL_8676874.json"
68250 "USA/WA-PHL-009817/2021" "EPI_ISL_8676604" "?" "Drew MacKellar et al" "Washington State Department of Health Public Health Laboratories" "Washington State Department of Health Public Health Laboratories" "https://www.epicov.org/acknowledgement/66/04/EPI_ISL_8676604.json"
68251 "USA/WA-PHL-009818/2021" "EPI_ISL_8676679" "?" "Drew MacKellar et al" "Washington State Department of Health Public Health Laboratories" "Washington State Department of Health Public Health Laboratories" "https://www.epicov.org/acknowledgement/66/79/EPI_ISL_8676679.json"
68252 "USA/WA-PHL-009819/2021" "EPI_ISL_8676680" "?" "Drew MacKellar et al" "Washington State Department of Health Public Health Laboratories" "Washington State Department of Health Public Health Laboratories" "https://www.epicov.org/acknowledgement/66/80/EPI_ISL_8676680.json"
68253 "USA/WA-PHL-009820/2021" "EPI_ISL_8676599" "?" "Drew MacKellar et al" "Washington State Department of Health Public Health Laboratories" "Washington State Department of Health Public Health Laboratories" "https://www.epicov.org/acknowledgement/65/99/EPI_ISL_8676599.json"
68254 "USA/WA-PHL-009821/2021" "EPI_ISL_8676569" "?" "Drew MacKellar et al" "Washington State Department of Health Public Health Laboratories" "Washington State Department of Health Public Health Laboratories" "https://www.epicov.org/acknowledgement/65/69/EPI_ISL_8676569.json"
68255 "USA/WA-PHL-009822/2021" "EPI_ISL_8676681" "?" "Drew MacKellar et al" "Washington State Department of Health Public Health Laboratories" "Washington State Department of Health Public Health Laboratories" "https://www.epicov.org/acknowledgement/66/81/EPI_ISL_8676681.json"
68256 "USA/WA-PHL-009824/2021" "EPI_ISL_8676682" "?" "Drew MacKellar et al" "Washington State Department of Health Public Health Laboratories" "Washington State Department of Health Public Health Laboratories" "https://www.epicov.org/acknowledgement/66/82/EPI_ISL_8676682.json"
68257 "USA/WA-PHL-009825/2021" "EPI_ISL_8676829" "?" "Drew MacKellar et al" "Washington State Department of Health Public Health Laboratories" "Washington State Department of Health Public Health Laboratories" "https://www.epicov.org/acknowledgement/68/29/EPI_ISL_8676829.json"
68258 "USA/WA-PHL-009826/2021" "EPI_ISL_8676788" "?" "Drew MacKellar et al" "Washington State Department of Health Public Health Laboratories" "Washington State Department of Health Public Health Laboratories" "https://www.epicov.org/acknowledgement/67/88/EPI_ISL_8676788.json"
68259 "USA/WA-PHL-009827/2021" "EPI_ISL_8676816" "?" "Drew MacKellar et al" "Washington State Department of Health Public Health Laboratories" "Washington State Department of Health Public Health Laboratories" "https://www.epicov.org/acknowledgement/68/16/EPI_ISL_8676816.json"
68260 "USA/WA-PHL-009828/2021" "EPI_ISL_8676683" "?" "Drew MacKellar et al" "Washington State Department of Health Public Health Laboratories" "Washington State Department of Health Public Health Laboratories" "https://www.epicov.org/acknowledgement/66/83/EPI_ISL_8676683.json"
68261 "USA/WA-PHL-009829/2021" "EPI_ISL_8676856" "?" "Drew MacKellar et al" "Washington State Department of Health Public Health Laboratories" "Washington State Department of Health Public Health Laboratories" "https://www.epicov.org/acknowledgement/68/56/EPI_ISL_8676856.json"
68262 "USA/WA-PHL-009830/2021" "EPI_ISL_8676577" "?" "Drew MacKellar et al" "Washington State Department of Health Public Health Laboratories" "Washington State Department of Health Public Health Laboratories" "https://www.epicov.org/acknowledgement/65/77/EPI_ISL_8676577.json"
68263 "USA/WA-PHL-009831/2021" "EPI_ISL_8676556" "?" "Drew MacKellar et al" "Washington State Department of Health Public Health Laboratories" "Washington State Department of Health Public Health Laboratories" "https://www.epicov.org/acknowledgement/65/56/EPI_ISL_8676556.json"
68264 "USA/WA-PHL-009832/2021" "EPI_ISL_8676571" "?" "Drew MacKellar et al" "Washington State Department of Health Public Health Laboratories" "Washington State Department of Health Public Health Laboratories" "https://www.epicov.org/acknowledgement/65/71/EPI_ISL_8676571.json"
68265 "USA/WA-PHL-009833/2021" "EPI_ISL_8676541" "?" "Drew MacKellar et al" "Washington State Department of Health Public Health Laboratories" "Washington State Department of Health Public Health Laboratories" "https://www.epicov.org/acknowledgement/65/41/EPI_ISL_8676541.json"
68266 "USA/WA-PHL-009834/2021" "EPI_ISL_8676836" "?" "Drew MacKellar et al" "Washington State Department of Health Public Health Laboratories" "Washington State Department of Health Public Health Laboratories" "https://www.epicov.org/acknowledgement/68/36/EPI_ISL_8676836.json"
68267 "USA/WA-PHL-009835/2021" "EPI_ISL_8676801" "?" "Drew MacKellar et al" "Washington State Department of Health Public Health Laboratories" "Washington State Department of Health Public Health Laboratories" "https://www.epicov.org/acknowledgement/68/01/EPI_ISL_8676801.json"
68268 "USA/WA-PHL-009836/2021" "EPI_ISL_8676858" "?" "Drew MacKellar et al" "Washington State Department of Health Public Health Laboratories" "Washington State Department of Health Public Health Laboratories" "https://www.epicov.org/acknowledgement/68/58/EPI_ISL_8676858.json"
68269 "USA/WA-PHL-009837/2021" "EPI_ISL_8676584" "?" "Drew MacKellar et al" "Washington State Department of Health Public Health Laboratories" "Washington State Department of Health Public Health Laboratories" "https://www.epicov.org/acknowledgement/65/84/EPI_ISL_8676584.json"
68270 "USA/WA-PHL-009838/2021" "EPI_ISL_8676808" "?" "Drew MacKellar et al" "Washington State Department of Health Public Health Laboratories" "Washington State Department of Health Public Health Laboratories" "https://www.epicov.org/acknowledgement/68/08/EPI_ISL_8676808.json"
68271 "USA/WA-PHL-009839/2021" "EPI_ISL_8676576" "?" "Drew MacKellar et al" "Washington State Department of Health Public Health Laboratories" "Washington State Department of Health Public Health Laboratories" "https://www.epicov.org/acknowledgement/65/76/EPI_ISL_8676576.json"
68272 "USA/WA-PHL-009840/2021" "EPI_ISL_8676833" "?" "Drew MacKellar et al" "Washington State Department of Health Public Health Laboratories" "Washington State Department of Health Public Health Laboratories" "https://www.epicov.org/acknowledgement/68/33/EPI_ISL_8676833.json"
68273 "USA/WA-PHL-009841/2021" "EPI_ISL_8676684" "?" "Drew MacKellar et al" "Washington State Department of Health Public Health Laboratories" "Washington State Department of Health Public Health Laboratories" "https://www.epicov.org/acknowledgement/66/84/EPI_ISL_8676684.json"
68274 "USA/WA-PHL-009842/2021" "EPI_ISL_8676558" "?" "Drew MacKellar et al" "Washington State Department of Health Public Health Laboratories" "Washington State Department of Health Public Health Laboratories" "https://www.epicov.org/acknowledgement/65/58/EPI_ISL_8676558.json"
68275 "USA/WA-PHL-009844/2021" "EPI_ISL_8676685" "?" "Drew MacKellar et al" "Washington State Department of Health Public Health Laboratories" "Washington State Department of Health Public Health Laboratories" "https://www.epicov.org/acknowledgement/66/85/EPI_ISL_8676685.json"
68276 "USA/WA-PHL-009846/2021" "EPI_ISL_8676686" "?" "Drew MacKellar et al" "Washington State Department of Health Public Health Laboratories" "Washington State Department of Health Public Health Laboratories" "https://www.epicov.org/acknowledgement/66/86/EPI_ISL_8676686.json"
68277 "USA/WA-PHL-009847/2021" "EPI_ISL_8676687" "?" "Drew MacKellar et al" "Washington State Department of Health Public Health Laboratories" "Washington State Department of Health Public Health Laboratories" "https://www.epicov.org/acknowledgement/66/87/EPI_ISL_8676687.json"
68278 "USA/WA-PHL-009849/2021" "EPI_ISL_8676688" "?" "Drew MacKellar et al" "Washington State Department of Health Public Health Laboratories" "Washington State Department of Health Public Health Laboratories" "https://www.epicov.org/acknowledgement/66/88/EPI_ISL_8676688.json"
68279 "USA/WA-PHL-009850/2021" "EPI_ISL_8676564" "?" "Drew MacKellar et al" "Washington State Department of Health Public Health Laboratories" "Washington State Department of Health Public Health Laboratories" "https://www.epicov.org/acknowledgement/65/64/EPI_ISL_8676564.json"
68280 "USA/WA-PHL-009851/2021" "EPI_ISL_8676689" "?" "Drew MacKellar et al" "Washington State Department of Health Public Health Laboratories" "Washington State Department of Health Public Health Laboratories" "https://www.epicov.org/acknowledgement/66/89/EPI_ISL_8676689.json"
68281 "USA/WA-PHL-009852/2021" "EPI_ISL_8676782" "?" "Drew MacKellar et al" "Washington State Department of Health Public Health Laboratories" "Washington State Department of Health Public Health Laboratories" "https://www.epicov.org/acknowledgement/67/82/EPI_ISL_8676782.json"
68282 "USA/WA-PHL-009853/2021" "EPI_ISL_8676570" "?" "Drew MacKellar et al" "Washington State Department of Health Public Health Laboratories" "Washington State Department of Health Public Health Laboratories" "https://www.epicov.org/acknowledgement/65/70/EPI_ISL_8676570.json"
68283 "USA/WA-PHL-009854/2021" "EPI_ISL_8676690" "?" "Drew MacKellar et al" "Washington State Department of Health Public Health Laboratories" "Washington State Department of Health Public Health Laboratories" "https://www.epicov.org/acknowledgement/66/90/EPI_ISL_8676690.json"
68284 "USA/WA-PHL-009855/2021" "EPI_ISL_8676691" "?" "Drew MacKellar et al" "Washington State Department of Health Public Health Laboratories" "Washington State Department of Health Public Health Laboratories" "https://www.epicov.org/acknowledgement/66/91/EPI_ISL_8676691.json"
68285 "USA/WA-PHL-009856/2021" "EPI_ISL_8676809" "?" "Drew MacKellar et al" "Washington State Department of Health Public Health Laboratories" "Washington State Department of Health Public Health Laboratories" "https://www.epicov.org/acknowledgement/68/09/EPI_ISL_8676809.json"
68286 "USA/WA-PHL-009857/2021" "EPI_ISL_8676578" "?" "Drew MacKellar et al" "Washington State Department of Health Public Health Laboratories" "Washington State Department of Health Public Health Laboratories" "https://www.epicov.org/acknowledgement/65/78/EPI_ISL_8676578.json"
68287 "USA/WA-PHL-009858/2021" "EPI_ISL_8676563" "?" "Drew MacKellar et al" "Washington State Department of Health Public Health Laboratories" "Washington State Department of Health Public Health Laboratories" "https://www.epicov.org/acknowledgement/65/63/EPI_ISL_8676563.json"
68288 "USA/WA-PHL-009859/2021" "EPI_ISL_8676692" "?" "Drew MacKellar et al" "Washington State Department of Health Public Health Laboratories" "Washington State Department of Health Public Health Laboratories" "https://www.epicov.org/acknowledgement/66/92/EPI_ISL_8676692.json"
68289 "USA/WA-PHL-009860/2021" "EPI_ISL_8676592" "?" "Drew MacKellar et al" "Washington State Department of Health Public Health Laboratories" "Washington State Department of Health Public Health Laboratories" "https://www.epicov.org/acknowledgement/65/92/EPI_ISL_8676592.json"
68290 "USA/WA-PHL-009861/2021" "EPI_ISL_8676548" "?" "Drew MacKellar et al" "Washington State Department of Health Public Health Laboratories" "Washington State Department of Health Public Health Laboratories" "https://www.epicov.org/acknowledgement/65/48/EPI_ISL_8676548.json"
68291 "USA/WA-PHL-009862/2021" "EPI_ISL_8676549" "?" "Drew MacKellar et al" "Washington State Department of Health Public Health Laboratories" "Washington State Department of Health Public Health Laboratories" "https://www.epicov.org/acknowledgement/65/49/EPI_ISL_8676549.json"
68292 "USA/WA-PHL-009863/2021" "EPI_ISL_8676542" "?" "Drew MacKellar et al" "Washington State Department of Health Public Health Laboratories" "Washington State Department of Health Public Health Laboratories" "https://www.epicov.org/acknowledgement/65/42/EPI_ISL_8676542.json"
68293 "USA/WA-PHL-009864/2021" "EPI_ISL_8676835" "?" "Drew MacKellar et al" "Washington State Department of Health Public Health Laboratories" "Washington State Department of Health Public Health Laboratories" "https://www.epicov.org/acknowledgement/68/35/EPI_ISL_8676835.json"
68294 "USA/WA-PHL-009865/2021" "EPI_ISL_8676567" "?" "Drew MacKellar et al" "Washington State Department of Health Public Health Laboratories" "Washington State Department of Health Public Health Laboratories" "https://www.epicov.org/acknowledgement/65/67/EPI_ISL_8676567.json"
68295 "USA/WA-PHL-009867/2021" "EPI_ISL_8676543" "?" "Drew MacKellar et al" "Washington State Department of Health Public Health Laboratories" "Washington State Department of Health Public Health Laboratories" "https://www.epicov.org/acknowledgement/65/43/EPI_ISL_8676543.json"
68296 "USA/WA-PHL-009868/2021" "EPI_ISL_8676544" "?" "Drew MacKellar et al" "Washington State Department of Health Public Health Laboratories" "Washington State Department of Health Public Health Laboratories" "https://www.epicov.org/acknowledgement/65/44/EPI_ISL_8676544.json"
68297 "USA/WA-PHL-009870/2021" "EPI_ISL_8564487" "?" "Drew MacKellar et al" "Washington State Department of Health Public Health Laboratories" "Washington State Department of Health Public Health Laboratories" "https://www.epicov.org/acknowledgement/44/87/EPI_ISL_8564487.json"
68298 "USA/WA-PHL-009871/2021" "EPI_ISL_8564488" "?" "Drew MacKellar et al" "Washington State Department of Health Public Health Laboratories" "Washington State Department of Health Public Health Laboratories" "https://www.epicov.org/acknowledgement/44/88/EPI_ISL_8564488.json"
68299 "USA/WA-PHL-009872/2021" "EPI_ISL_8564489" "?" "Drew MacKellar et al" "Washington State Department of Health Public Health Laboratories" "Washington State Department of Health Public Health Laboratories" "https://www.epicov.org/acknowledgement/44/89/EPI_ISL_8564489.json"
68300 "USA/WA-PHL-009873/2021" "EPI_ISL_8564490" "?" "Drew MacKellar et al" "Washington State Department of Health Public Health Laboratories" "Washington State Department of Health Public Health Laboratories" "https://www.epicov.org/acknowledgement/44/90/EPI_ISL_8564490.json"
68301 "USA/WA-PHL-009874/2021" "EPI_ISL_8564491" "?" "Drew MacKellar et al" "Washington State Department of Health Public Health Laboratories" "Washington State Department of Health Public Health Laboratories" "https://www.epicov.org/acknowledgement/44/91/EPI_ISL_8564491.json"
68302 "USA/WA-PHL-009875/2021" "EPI_ISL_8564492" "?" "Drew MacKellar et al" "Washington State Department of Health Public Health Laboratories" "Washington State Department of Health Public Health Laboratories" "https://www.epicov.org/acknowledgement/44/92/EPI_ISL_8564492.json"
68303 "USA/WA-PHL-009876/2021" "EPI_ISL_8564493" "?" "Drew MacKellar et al" "Washington State Department of Health Public Health Laboratories" "Washington State Department of Health Public Health Laboratories" "https://www.epicov.org/acknowledgement/44/93/EPI_ISL_8564493.json"
68304 "USA/WA-PHL-009877/2021" "EPI_ISL_8564494" "?" "Drew MacKellar et al" "Washington State Department of Health Public Health Laboratories" "Washington State Department of Health Public Health Laboratories" "https://www.epicov.org/acknowledgement/44/94/EPI_ISL_8564494.json"
68305 "USA/WA-PHL-009878/2021" "EPI_ISL_8564495" "?" "Drew MacKellar et al" "Washington State Department of Health Public Health Laboratories" "Washington State Department of Health Public Health Laboratories" "https://www.epicov.org/acknowledgement/44/95/EPI_ISL_8564495.json"
68306 "USA/WA-PHL-009879/2021" "EPI_ISL_8564496" "?" "Drew MacKellar et al" "Washington State Department of Health Public Health Laboratories" "Washington State Department of Health Public Health Laboratories" "https://www.epicov.org/acknowledgement/44/96/EPI_ISL_8564496.json"
68307 "USA/WA-PHL-009880/2021" "EPI_ISL_8564497" "?" "Drew MacKellar et al" "Washington State Department of Health Public Health Laboratories" "Washington State Department of Health Public Health Laboratories" "https://www.epicov.org/acknowledgement/44/97/EPI_ISL_8564497.json"
68308 "USA/WA-PHL-009881/2021" "EPI_ISL_8564498" "?" "Drew MacKellar et al" "Washington State Department of Health Public Health Laboratories" "Washington State Department of Health Public Health Laboratories" "https://www.epicov.org/acknowledgement/44/98/EPI_ISL_8564498.json"
68309 "USA/WA-PHL-009882/2021" "EPI_ISL_8564499" "?" "Drew MacKellar et al" "Washington State Department of Health Public Health Laboratories" "Washington State Department of Health Public Health Laboratories" "https://www.epicov.org/acknowledgement/44/99/EPI_ISL_8564499.json"
68310 "USA/WA-PHL-009883/2021" "EPI_ISL_8564500" "?" "Drew MacKellar et al" "Washington State Department of Health Public Health Laboratories" "Washington State Department of Health Public Health Laboratories" "https://www.epicov.org/acknowledgement/45/00/EPI_ISL_8564500.json"
68311 "USA/WA-PHL-009884/2021" "EPI_ISL_8564501" "?" "Drew MacKellar et al" "Washington State Department of Health Public Health Laboratories" "Washington State Department of Health Public Health Laboratories" "https://www.epicov.org/acknowledgement/45/01/EPI_ISL_8564501.json"
68312 "USA/WA-PHL-009885/2021" "EPI_ISL_8564502" "?" "Drew MacKellar et al" "Washington State Department of Health Public Health Laboratories" "Washington State Department of Health Public Health Laboratories" "https://www.epicov.org/acknowledgement/45/02/EPI_ISL_8564502.json"
68313 "USA/WA-PHL-009886/2021" "EPI_ISL_8564503" "?" "Drew MacKellar et al" "Washington State Department of Health Public Health Laboratories" "Washington State Department of Health Public Health Laboratories" "https://www.epicov.org/acknowledgement/45/03/EPI_ISL_8564503.json"
68314 "USA/WA-PHL-009887/2021" "EPI_ISL_8564504" "?" "Drew MacKellar et al" "Washington State Department of Health Public Health Laboratories" "Washington State Department of Health Public Health Laboratories" "https://www.epicov.org/acknowledgement/45/04/EPI_ISL_8564504.json"
68315 "USA/WA-PHL-009888/2021" "EPI_ISL_8564505" "?" "Drew MacKellar et al" "Washington State Department of Health Public Health Laboratories" "Washington State Department of Health Public Health Laboratories" "https://www.epicov.org/acknowledgement/45/05/EPI_ISL_8564505.json"
68316 "USA/WA-PHL-009889/2021" "EPI_ISL_8564506" "?" "Drew MacKellar et al" "Washington State Department of Health Public Health Laboratories" "Washington State Department of Health Public Health Laboratories" "https://www.epicov.org/acknowledgement/45/06/EPI_ISL_8564506.json"
68317 "USA/WA-PHL-009890/2021" "EPI_ISL_8564507" "?" "Drew MacKellar et al" "Washington State Department of Health Public Health Laboratories" "Washington State Department of Health Public Health Laboratories" "https://www.epicov.org/acknowledgement/45/07/EPI_ISL_8564507.json"
68318 "USA/WA-PHL-009891/2021" "EPI_ISL_8564508" "?" "Drew MacKellar et al" "Washington State Department of Health Public Health Laboratories" "Washington State Department of Health Public Health Laboratories" "https://www.epicov.org/acknowledgement/45/08/EPI_ISL_8564508.json"
68319 "USA/WA-PHL-009892/2021" "EPI_ISL_8564509" "?" "Drew MacKellar et al" "Washington State Department of Health Public Health Laboratories" "Washington State Department of Health Public Health Laboratories" "https://www.epicov.org/acknowledgement/45/09/EPI_ISL_8564509.json"
68320 "USA/WA-PHL-009893/2021" "EPI_ISL_8564510" "?" "Drew MacKellar et al" "Washington State Department of Health Public Health Laboratories" "Washington State Department of Health Public Health Laboratories" "https://www.epicov.org/acknowledgement/45/10/EPI_ISL_8564510.json"
68321 "USA/WA-PHL-009894/2021" "EPI_ISL_8564511" "?" "Drew MacKellar et al" "Washington State Department of Health Public Health Laboratories" "Washington State Department of Health Public Health Laboratories" "https://www.epicov.org/acknowledgement/45/11/EPI_ISL_8564511.json"
68322 "USA/WA-PHL-009895/2021" "EPI_ISL_8564512" "?" "Drew MacKellar et al" "Washington State Department of Health Public Health Laboratories" "Washington State Department of Health Public Health Laboratories" "https://www.epicov.org/acknowledgement/45/12/EPI_ISL_8564512.json"
68323 "USA/WA-PHL-009896/2021" "EPI_ISL_8564513" "?" "Drew MacKellar et al" "Washington State Department of Health Public Health Laboratories" "Washington State Department of Health Public Health Laboratories" "https://www.epicov.org/acknowledgement/45/13/EPI_ISL_8564513.json"
68324 "USA/WA-PHL-009897/2021" "EPI_ISL_8564514" "?" "Drew MacKellar et al" "Washington State Department of Health Public Health Laboratories" "Washington State Department of Health Public Health Laboratories" "https://www.epicov.org/acknowledgement/45/14/EPI_ISL_8564514.json"
68325 "USA/WA-PHL-009898/2021" "EPI_ISL_8564515" "?" "Drew MacKellar et al" "Washington State Department of Health Public Health Laboratories" "Washington State Department of Health Public Health Laboratories" "https://www.epicov.org/acknowledgement/45/15/EPI_ISL_8564515.json"
68326 "USA/WA-PHL-009899/2021" "EPI_ISL_8564516" "?" "Drew MacKellar et al" "Washington State Department of Health Public Health Laboratories" "Washington State Department of Health Public Health Laboratories" "https://www.epicov.org/acknowledgement/45/16/EPI_ISL_8564516.json"
68327 "USA/WA-PHL-009900/2021" "EPI_ISL_8564517" "?" "Drew MacKellar et al" "Washington State Department of Health Public Health Laboratories" "Washington State Department of Health Public Health Laboratories" "https://www.epicov.org/acknowledgement/45/17/EPI_ISL_8564517.json"
68328 "USA/WA-PHL-009901/2021" "EPI_ISL_8564518" "?" "Drew MacKellar et al" "Washington State Department of Health Public Health Laboratories" "Washington State Department of Health Public Health Laboratories" "https://www.epicov.org/acknowledgement/45/18/EPI_ISL_8564518.json"
68329 "USA/WA-PHL-009902/2021" "EPI_ISL_8564519" "?" "Drew MacKellar et al" "Washington State Department of Health Public Health Laboratories" "Washington State Department of Health Public Health Laboratories" "https://www.epicov.org/acknowledgement/45/19/EPI_ISL_8564519.json"
68330 "USA/WA-PHL-009903/2021" "EPI_ISL_8564520" "?" "Drew MacKellar et al" "Washington State Department of Health Public Health Laboratories" "Washington State Department of Health Public Health Laboratories" "https://www.epicov.org/acknowledgement/45/20/EPI_ISL_8564520.json"
68331 "USA/WA-PHL-009904/2021" "EPI_ISL_8564521" "?" "Drew MacKellar et al" "Washington State Department of Health Public Health Laboratories" "Washington State Department of Health Public Health Laboratories" "https://www.epicov.org/acknowledgement/45/21/EPI_ISL_8564521.json"
68332 "USA/WA-PHL-009905/2021" "EPI_ISL_8564522" "?" "Drew MacKellar et al" "Washington State Department of Health Public Health Laboratories" "Washington State Department of Health Public Health Laboratories" "https://www.epicov.org/acknowledgement/45/22/EPI_ISL_8564522.json"
68333 "USA/WA-PHL-009906/2021" "EPI_ISL_8564523" "?" "Drew MacKellar et al" "Washington State Department of Health Public Health Laboratories" "Washington State Department of Health Public Health Laboratories" "https://www.epicov.org/acknowledgement/45/23/EPI_ISL_8564523.json"
68334 "USA/WA-PHL-009907/2021" "EPI_ISL_8564524" "?" "Drew MacKellar et al" "Washington State Department of Health Public Health Laboratories" "Washington State Department of Health Public Health Laboratories" "https://www.epicov.org/acknowledgement/45/24/EPI_ISL_8564524.json"
68335 "USA/WA-PHL-009908/2021" "EPI_ISL_8564525" "?" "Drew MacKellar et al" "Washington State Department of Health Public Health Laboratories" "Washington State Department of Health Public Health Laboratories" "https://www.epicov.org/acknowledgement/45/25/EPI_ISL_8564525.json"
68336 "USA/WA-PHL-009909/2021" "EPI_ISL_8564526" "?" "Drew MacKellar et al" "Washington State Department of Health Public Health Laboratories" "Washington State Department of Health Public Health Laboratories" "https://www.epicov.org/acknowledgement/45/26/EPI_ISL_8564526.json"
68337 "USA/WA-PHL-009910/2021" "EPI_ISL_8564527" "?" "Drew MacKellar et al" "Washington State Department of Health Public Health Laboratories" "Washington State Department of Health Public Health Laboratories" "https://www.epicov.org/acknowledgement/45/27/EPI_ISL_8564527.json"
68338 "USA/WA-PHL-009911/2021" "EPI_ISL_9152168" "?" "Drew MacKellar et al" "Washington State Department of Health Public Health Laboratories" "Washington State Department of Health Public Health Laboratories" "https://www.epicov.org/acknowledgement/21/68/EPI_ISL_9152168.json"
68339 "USA/WA-PHL-009912/2021" "EPI_ISL_8564528" "?" "Drew MacKellar et al" "Washington State Department of Health Public Health Laboratories" "Washington State Department of Health Public Health Laboratories" "https://www.epicov.org/acknowledgement/45/28/EPI_ISL_8564528.json"
68340 "USA/WA-PHL-009913/2021" "EPI_ISL_8564529" "?" "Drew MacKellar et al" "Washington State Department of Health Public Health Laboratories" "Washington State Department of Health Public Health Laboratories" "https://www.epicov.org/acknowledgement/45/29/EPI_ISL_8564529.json"
68341 "USA/WA-PHL-009914/2021" "EPI_ISL_8564530" "?" "Drew MacKellar et al" "Washington State Department of Health Public Health Laboratories" "Washington State Department of Health Public Health Laboratories" "https://www.epicov.org/acknowledgement/45/30/EPI_ISL_8564530.json"
68342 "USA/WA-PHL-009915/2021" "EPI_ISL_8564531" "?" "Drew MacKellar et al" "Washington State Department of Health Public Health Laboratories" "Washington State Department of Health Public Health Laboratories" "https://www.epicov.org/acknowledgement/45/31/EPI_ISL_8564531.json"
68343 "USA/WA-PHL-009916/2021" "EPI_ISL_8564532" "?" "Drew MacKellar et al" "Washington State Department of Health Public Health Laboratories" "Washington State Department of Health Public Health Laboratories" "https://www.epicov.org/acknowledgement/45/32/EPI_ISL_8564532.json"
68344 "USA/WA-PHL-009917/2021" "EPI_ISL_9144966" "?" "Drew MacKellar et al" "Washington State Department of Health Public Health Laboratories" "Washington State Department of Health Public Health Laboratories" "https://www.epicov.org/acknowledgement/49/66/EPI_ISL_9144966.json"
68345 "USA/WA-PHL-009918/2021" "EPI_ISL_8564533" "?" "Drew MacKellar et al" "Washington State Department of Health Public Health Laboratories" "Washington State Department of Health Public Health Laboratories" "https://www.epicov.org/acknowledgement/45/33/EPI_ISL_8564533.json"
68346 "USA/WA-PHL-009919/2021" "EPI_ISL_8564534" "?" "Drew MacKellar et al" "Washington State Department of Health Public Health Laboratories" "Washington State Department of Health Public Health Laboratories" "https://www.epicov.org/acknowledgement/45/34/EPI_ISL_8564534.json"
68347 "USA/WA-PHL-009920/2021" "EPI_ISL_9144967" "?" "Drew MacKellar et al" "Washington State Department of Health Public Health Laboratories" "Washington State Department of Health Public Health Laboratories" "https://www.epicov.org/acknowledgement/49/67/EPI_ISL_9144967.json"
68348 "USA/WA-PHL-009921/2021" "EPI_ISL_8564535" "?" "Drew MacKellar et al" "Washington State Department of Health Public Health Laboratories" "Washington State Department of Health Public Health Laboratories" "https://www.epicov.org/acknowledgement/45/35/EPI_ISL_8564535.json"
68349 "USA/WA-PHL-009922/2021" "EPI_ISL_8564536" "?" "Drew MacKellar et al" "Washington State Department of Health Public Health Laboratories" "Washington State Department of Health Public Health Laboratories" "https://www.epicov.org/acknowledgement/45/36/EPI_ISL_8564536.json"
68350 "USA/WA-PHL-009923/2021" "EPI_ISL_8564537" "?" "Drew MacKellar et al" "Washington State Department of Health Public Health Laboratories" "Washington State Department of Health Public Health Laboratories" "https://www.epicov.org/acknowledgement/45/37/EPI_ISL_8564537.json"
68351 "USA/WA-PHL-009924/2021" "EPI_ISL_8564538" "?" "Drew MacKellar et al" "Washington State Department of Health Public Health Laboratories" "Washington State Department of Health Public Health Laboratories" "https://www.epicov.org/acknowledgement/45/38/EPI_ISL_8564538.json"
68352 "USA/WA-PHL-009925/2021" "EPI_ISL_8564539" "?" "Drew MacKellar et al" "Washington State Department of Health Public Health Laboratories" "Washington State Department of Health Public Health Laboratories" "https://www.epicov.org/acknowledgement/45/39/EPI_ISL_8564539.json"
68353 "USA/WA-PHL-009926/2021" "EPI_ISL_8564540" "?" "Drew MacKellar et al" "Washington State Department of Health Public Health Laboratories" "Washington State Department of Health Public Health Laboratories" "https://www.epicov.org/acknowledgement/45/40/EPI_ISL_8564540.json"
68354 "USA/WA-PHL-009927/2021" "EPI_ISL_8564541" "?" "Drew MacKellar et al" "Washington State Department of Health Public Health Laboratories" "Washington State Department of Health Public Health Laboratories" "https://www.epicov.org/acknowledgement/45/41/EPI_ISL_8564541.json"
68355 "USA/WA-PHL-009928/2021" "EPI_ISL_8564542" "?" "Drew MacKellar et al" "Washington State Department of Health Public Health Laboratories" "Washington State Department of Health Public Health Laboratories" "https://www.epicov.org/acknowledgement/45/42/EPI_ISL_8564542.json"
68356 "USA/WA-PHL-009929/2021" "EPI_ISL_8564543" "?" "Drew MacKellar et al" "Washington State Department of Health Public Health Laboratories" "Washington State Department of Health Public Health Laboratories" "https://www.epicov.org/acknowledgement/45/43/EPI_ISL_8564543.json"
68357 "USA/WA-PHL-009930/2021" "EPI_ISL_9144968" "?" "Drew MacKellar et al" "Washington State Department of Health Public Health Laboratories" "Washington State Department of Health Public Health Laboratories" "https://www.epicov.org/acknowledgement/49/68/EPI_ISL_9144968.json"
68358 "USA/WA-PHL-009931/2021" "EPI_ISL_8564544" "?" "Drew MacKellar et al" "Washington State Department of Health Public Health Laboratories" "Washington State Department of Health Public Health Laboratories" "https://www.epicov.org/acknowledgement/45/44/EPI_ISL_8564544.json"
68359 "USA/WA-PHL-009932/2021" "EPI_ISL_8564545" "?" "Drew MacKellar et al" "Washington State Department of Health Public Health Laboratories" "Washington State Department of Health Public Health Laboratories" "https://www.epicov.org/acknowledgement/45/45/EPI_ISL_8564545.json"
68360 "USA/WA-PHL-009933/2021" "EPI_ISL_8564546" "?" "Drew MacKellar et al" "Washington State Department of Health Public Health Laboratories" "Washington State Department of Health Public Health Laboratories" "https://www.epicov.org/acknowledgement/45/46/EPI_ISL_8564546.json"
68361 "USA/WA-PHL-009934/2021" "EPI_ISL_8564547" "?" "Drew MacKellar et al" "Washington State Department of Health Public Health Laboratories" "Washington State Department of Health Public Health Laboratories" "https://www.epicov.org/acknowledgement/45/47/EPI_ISL_8564547.json"
68362 "USA/WA-PHL-009935/2021" "EPI_ISL_8564548" "?" "Drew MacKellar et al" "Washington State Department of Health Public Health Laboratories" "Washington State Department of Health Public Health Laboratories" "https://www.epicov.org/acknowledgement/45/48/EPI_ISL_8564548.json"
68363 "USA/WA-PHL-009936/2021" "EPI_ISL_8564549" "?" "Drew MacKellar et al" "Washington State Department of Health Public Health Laboratories" "Washington State Department of Health Public Health Laboratories" "https://www.epicov.org/acknowledgement/45/49/EPI_ISL_8564549.json"
68364 "USA/WA-PHL-009937/2021" "EPI_ISL_8564550" "?" "Drew MacKellar et al" "Washington State Department of Health Public Health Laboratories" "Washington State Department of Health Public Health Laboratories" "https://www.epicov.org/acknowledgement/45/50/EPI_ISL_8564550.json"
68365 "USA/WA-PHL-009938/2021" "EPI_ISL_8564551" "?" "Drew MacKellar et al" "Washington State Department of Health Public Health Laboratories" "Washington State Department of Health Public Health Laboratories" "https://www.epicov.org/acknowledgement/45/51/EPI_ISL_8564551.json"
68366 "USA/WA-PHL-009939/2021" "EPI_ISL_8564552" "?" "Drew MacKellar et al" "Washington State Department of Health Public Health Laboratories" "Washington State Department of Health Public Health Laboratories" "https://www.epicov.org/acknowledgement/45/52/EPI_ISL_8564552.json"
68367 "USA/WA-PHL-009940/2021" "EPI_ISL_8564553" "?" "Drew MacKellar et al" "Washington State Department of Health Public Health Laboratories" "Washington State Department of Health Public Health Laboratories" "https://www.epicov.org/acknowledgement/45/53/EPI_ISL_8564553.json"
68368 "USA/WA-PHL-009941/2021" "EPI_ISL_9144969" "?" "Drew MacKellar et al" "Washington State Department of Health Public Health Laboratories" "Washington State Department of Health Public Health Laboratories" "https://www.epicov.org/acknowledgement/49/69/EPI_ISL_9144969.json"
68369 "USA/WA-PHL-009942/2021" "EPI_ISL_8564554" "?" "Drew MacKellar et al" "Washington State Department of Health Public Health Laboratories" "Washington State Department of Health Public Health Laboratories" "https://www.epicov.org/acknowledgement/45/54/EPI_ISL_8564554.json"
68370 "USA/WA-PHL-009943/2022" "EPI_ISL_8564555" "?" "Drew MacKellar et al" "Washington State Department of Health Public Health Laboratories" "Washington State Department of Health Public Health Laboratories" "https://www.epicov.org/acknowledgement/45/55/EPI_ISL_8564555.json"
68371 "USA/WA-PHL-009944/2022" "EPI_ISL_8564556" "?" "Drew MacKellar et al" "Washington State Department of Health Public Health Laboratories" "Washington State Department of Health Public Health Laboratories" "https://www.epicov.org/acknowledgement/45/56/EPI_ISL_8564556.json"
68372 "USA/WA-PHL-009945/2022" "EPI_ISL_8564557" "?" "Drew MacKellar et al" "Washington State Department of Health Public Health Laboratories" "Washington State Department of Health Public Health Laboratories" "https://www.epicov.org/acknowledgement/45/57/EPI_ISL_8564557.json"
68373 "USA/WA-PHL-009946/2022" "EPI_ISL_8564558" "?" "Drew MacKellar et al" "Washington State Department of Health Public Health Laboratories" "Washington State Department of Health Public Health Laboratories" "https://www.epicov.org/acknowledgement/45/58/EPI_ISL_8564558.json"
68374 "USA/WA-PHL-009947/2022" "EPI_ISL_8564559" "?" "Drew MacKellar et al" "Washington State Department of Health Public Health Laboratories" "Washington State Department of Health Public Health Laboratories" "https://www.epicov.org/acknowledgement/45/59/EPI_ISL_8564559.json"
68375 "USA/WA-PHL-009948/2022" "EPI_ISL_8564560" "?" "Drew MacKellar et al" "Washington State Department of Health Public Health Laboratories" "Washington State Department of Health Public Health Laboratories" "https://www.epicov.org/acknowledgement/45/60/EPI_ISL_8564560.json"
68376 "USA/WA-PHL-009949/2021" "EPI_ISL_8564561" "?" "Drew MacKellar et al" "Washington State Department of Health Public Health Laboratories" "Washington State Department of Health Public Health Laboratories" "https://www.epicov.org/acknowledgement/45/61/EPI_ISL_8564561.json"
68377 "USA/WA-PHL-009950/2021" "EPI_ISL_8564562" "?" "Drew MacKellar et al" "Washington State Department of Health Public Health Laboratories" "Washington State Department of Health Public Health Laboratories" "https://www.epicov.org/acknowledgement/45/62/EPI_ISL_8564562.json"
68378 "USA/WA-PHL-009951/2022" "EPI_ISL_8564563" "?" "Drew MacKellar et al" "Washington State Department of Health Public Health Laboratories" "Washington State Department of Health Public Health Laboratories" "https://www.epicov.org/acknowledgement/45/63/EPI_ISL_8564563.json"
68379 "USA/WA-PHL-009952/2021" "EPI_ISL_8564564" "?" "Drew MacKellar et al" "Washington State Department of Health Public Health Laboratories" "Washington State Department of Health Public Health Laboratories" "https://www.epicov.org/acknowledgement/45/64/EPI_ISL_8564564.json"
68380 "USA/WA-PHL-009953/2022" "EPI_ISL_8567659" "?" "Drew MacKellar et al" "Washington State Department of Health Public Health Laboratories" "Washington State Department of Health Public Health Laboratories" "https://www.epicov.org/acknowledgement/76/59/EPI_ISL_8567659.json"
68381 "USA/WA-PHL-009954/2022" "EPI_ISL_8567660" "?" "Drew MacKellar et al" "Washington State Department of Health Public Health Laboratories" "Washington State Department of Health Public Health Laboratories" "https://www.epicov.org/acknowledgement/76/60/EPI_ISL_8567660.json"
68382 "USA/WA-PHL-009955/2022" "EPI_ISL_8567661" "?" "Drew MacKellar et al" "Washington State Department of Health Public Health Laboratories" "Washington State Department of Health Public Health Laboratories" "https://www.epicov.org/acknowledgement/76/61/EPI_ISL_8567661.json"
68383 "USA/WA-PHL-009956/2022" "EPI_ISL_8567662" "?" "Drew MacKellar et al" "Washington State Department of Health Public Health Laboratories" "Washington State Department of Health Public Health Laboratories" "https://www.epicov.org/acknowledgement/76/62/EPI_ISL_8567662.json"
68384 "USA/WA-PHL-009957/2022" "EPI_ISL_8567663" "?" "Drew MacKellar et al" "Washington State Department of Health Public Health Laboratories" "Washington State Department of Health Public Health Laboratories" "https://www.epicov.org/acknowledgement/76/63/EPI_ISL_8567663.json"
68385 "USA/WA-PHL-009958/2022" "EPI_ISL_8567664" "?" "Drew MacKellar et al" "Washington State Department of Health Public Health Laboratories" "Washington State Department of Health Public Health Laboratories" "https://www.epicov.org/acknowledgement/76/64/EPI_ISL_8567664.json"
68386 "USA/WA-PHL-009959/2022" "EPI_ISL_8567665" "?" "Drew MacKellar et al" "Washington State Department of Health Public Health Laboratories" "Washington State Department of Health Public Health Laboratories" "https://www.epicov.org/acknowledgement/76/65/EPI_ISL_8567665.json"
68387 "USA/WA-PHL-009960/2022" "EPI_ISL_8567666" "?" "Drew MacKellar et al" "Washington State Department of Health Public Health Laboratories" "Washington State Department of Health Public Health Laboratories" "https://www.epicov.org/acknowledgement/76/66/EPI_ISL_8567666.json"
68388 "USA/WA-PHL-009961/2022" "EPI_ISL_8567667" "?" "Drew MacKellar et al" "Washington State Department of Health Public Health Laboratories" "Washington State Department of Health Public Health Laboratories" "https://www.epicov.org/acknowledgement/76/67/EPI_ISL_8567667.json"
68389 "USA/WA-PHL-009962/2022" "EPI_ISL_8567668" "?" "Drew MacKellar et al" "Washington State Department of Health Public Health Laboratories" "Washington State Department of Health Public Health Laboratories" "https://www.epicov.org/acknowledgement/76/68/EPI_ISL_8567668.json"
68390 "USA/WA-PHL-009963/2022" "EPI_ISL_8567669" "?" "Drew MacKellar et al" "Washington State Department of Health Public Health Laboratories" "Washington State Department of Health Public Health Laboratories" "https://www.epicov.org/acknowledgement/76/69/EPI_ISL_8567669.json"
68391 "USA/WA-PHL-009964/2022" "EPI_ISL_8567670" "?" "Drew MacKellar et al" "Washington State Department of Health Public Health Laboratories" "Washington State Department of Health Public Health Laboratories" "https://www.epicov.org/acknowledgement/76/70/EPI_ISL_8567670.json"
68392 "USA/WA-PHL-009965/2022" "EPI_ISL_8567671" "?" "Drew MacKellar et al" "Washington State Department of Health Public Health Laboratories" "Washington State Department of Health Public Health Laboratories" "https://www.epicov.org/acknowledgement/76/71/EPI_ISL_8567671.json"
68393 "USA/WA-PHL-009966/2022" "EPI_ISL_8567672" "?" "Drew MacKellar et al" "Washington State Department of Health Public Health Laboratories" "Washington State Department of Health Public Health Laboratories" "https://www.epicov.org/acknowledgement/76/72/EPI_ISL_8567672.json"
68394 "USA/WA-PHL-009967/2022" "EPI_ISL_8567673" "?" "Drew MacKellar et al" "Washington State Department of Health Public Health Laboratories" "Washington State Department of Health Public Health Laboratories" "https://www.epicov.org/acknowledgement/76/73/EPI_ISL_8567673.json"
68395 "USA/WA-PHL-009968/2022" "EPI_ISL_8567674" "?" "Drew MacKellar et al" "Washington State Department of Health Public Health Laboratories" "Washington State Department of Health Public Health Laboratories" "https://www.epicov.org/acknowledgement/76/74/EPI_ISL_8567674.json"
68396 "USA/WA-PHL-009969/2022" "EPI_ISL_8567675" "?" "Drew MacKellar et al" "Washington State Department of Health Public Health Laboratories" "Washington State Department of Health Public Health Laboratories" "https://www.epicov.org/acknowledgement/76/75/EPI_ISL_8567675.json"
68397 "USA/WA-PHL-009970/2022" "EPI_ISL_8567676" "?" "Drew MacKellar et al" "Washington State Department of Health Public Health Laboratories" "Washington State Department of Health Public Health Laboratories" "https://www.epicov.org/acknowledgement/76/76/EPI_ISL_8567676.json"
68398 "USA/WA-PHL-009971/2022" "EPI_ISL_8567677" "?" "Drew MacKellar et al" "Washington State Department of Health Public Health Laboratories" "Washington State Department of Health Public Health Laboratories" "https://www.epicov.org/acknowledgement/76/77/EPI_ISL_8567677.json"
68399 "USA/WA-PHL-009972/2022" "EPI_ISL_8567678" "?" "Drew MacKellar et al" "Washington State Department of Health Public Health Laboratories" "Washington State Department of Health Public Health Laboratories" "https://www.epicov.org/acknowledgement/76/78/EPI_ISL_8567678.json"
68400 "USA/WA-PHL-009973/2022" "EPI_ISL_8567679" "?" "Drew MacKellar et al" "Washington State Department of Health Public Health Laboratories" "Washington State Department of Health Public Health Laboratories" "https://www.epicov.org/acknowledgement/76/79/EPI_ISL_8567679.json"
68401 "USA/WA-PHL-009974/2022" "EPI_ISL_8567680" "?" "Drew MacKellar et al" "Washington State Department of Health Public Health Laboratories" "Washington State Department of Health Public Health Laboratories" "https://www.epicov.org/acknowledgement/76/80/EPI_ISL_8567680.json"
68402 "USA/WA-PHL-009975/2022" "EPI_ISL_8567681" "?" "Drew MacKellar et al" "Washington State Department of Health Public Health Laboratories" "Washington State Department of Health Public Health Laboratories" "https://www.epicov.org/acknowledgement/76/81/EPI_ISL_8567681.json"
68403 "USA/WA-PHL-009976/2022" "EPI_ISL_8567682" "?" "Drew MacKellar et al" "Washington State Department of Health Public Health Laboratories" "Washington State Department of Health Public Health Laboratories" "https://www.epicov.org/acknowledgement/76/82/EPI_ISL_8567682.json"
68404 "USA/WA-PHL-009977/2022" "EPI_ISL_8567683" "?" "Drew MacKellar et al" "Washington State Department of Health Public Health Laboratories" "Washington State Department of Health Public Health Laboratories" "https://www.epicov.org/acknowledgement/76/83/EPI_ISL_8567683.json"
68405 "USA/WA-PHL-009978/2022" "EPI_ISL_8567684" "?" "Drew MacKellar et al" "Washington State Department of Health Public Health Laboratories" "Washington State Department of Health Public Health Laboratories" "https://www.epicov.org/acknowledgement/76/84/EPI_ISL_8567684.json"
68406 "USA/WA-PHL-009979/2022" "EPI_ISL_8567685" "?" "Drew MacKellar et al" "Washington State Department of Health Public Health Laboratories" "Washington State Department of Health Public Health Laboratories" "https://www.epicov.org/acknowledgement/76/85/EPI_ISL_8567685.json"
68407 "USA/WA-PHL-009980/2022" "EPI_ISL_8567686" "?" "Drew MacKellar et al" "Washington State Department of Health Public Health Laboratories" "Washington State Department of Health Public Health Laboratories" "https://www.epicov.org/acknowledgement/76/86/EPI_ISL_8567686.json"
68408 "USA/WA-PHL-009981/2022" "EPI_ISL_8567687" "?" "Drew MacKellar et al" "Washington State Department of Health Public Health Laboratories" "Washington State Department of Health Public Health Laboratories" "https://www.epicov.org/acknowledgement/76/87/EPI_ISL_8567687.json"
68409 "USA/WA-PHL-009982/2022" "EPI_ISL_8567688" "?" "Drew MacKellar et al" "Washington State Department of Health Public Health Laboratories" "Washington State Department of Health Public Health Laboratories" "https://www.epicov.org/acknowledgement/76/88/EPI_ISL_8567688.json"
68410 "USA/WA-PHL-009983/2022" "EPI_ISL_8567689" "?" "Drew MacKellar et al" "Washington State Department of Health Public Health Laboratories" "Washington State Department of Health Public Health Laboratories" "https://www.epicov.org/acknowledgement/76/89/EPI_ISL_8567689.json"
68411 "USA/WA-PHL-009984/2022" "EPI_ISL_8567690" "?" "Drew MacKellar et al" "Washington State Department of Health Public Health Laboratories" "Washington State Department of Health Public Health Laboratories" "https://www.epicov.org/acknowledgement/76/90/EPI_ISL_8567690.json"
68412 "USA/WA-PHL-009985/2022" "EPI_ISL_8567691" "?" "Drew MacKellar et al" "Washington State Department of Health Public Health Laboratories" "Washington State Department of Health Public Health Laboratories" "https://www.epicov.org/acknowledgement/76/91/EPI_ISL_8567691.json"
68413 "USA/WA-PHL-009986/2022" "EPI_ISL_8567692" "?" "Drew MacKellar et al" "Washington State Department of Health Public Health Laboratories" "Washington State Department of Health Public Health Laboratories" "https://www.epicov.org/acknowledgement/76/92/EPI_ISL_8567692.json"
68414 "USA/WA-PHL-009987/2022" "EPI_ISL_8567693" "?" "Drew MacKellar et al" "Washington State Department of Health Public Health Laboratories" "Washington State Department of Health Public Health Laboratories" "https://www.epicov.org/acknowledgement/76/93/EPI_ISL_8567693.json"
68415 "USA/WA-PHL-009988/2022" "EPI_ISL_8567694" "?" "Drew MacKellar et al" "Washington State Department of Health Public Health Laboratories" "Washington State Department of Health Public Health Laboratories" "https://www.epicov.org/acknowledgement/76/94/EPI_ISL_8567694.json"
68416 "USA/WA-PHL-009989/2022" "EPI_ISL_8567695" "?" "Drew MacKellar et al" "Washington State Department of Health Public Health Laboratories" "Washington State Department of Health Public Health Laboratories" "https://www.epicov.org/acknowledgement/76/95/EPI_ISL_8567695.json"
68417 "USA/WA-PHL-009990/2022" "EPI_ISL_8567696" "?" "Drew MacKellar et al" "Washington State Department of Health Public Health Laboratories" "Washington State Department of Health Public Health Laboratories" "https://www.epicov.org/acknowledgement/76/96/EPI_ISL_8567696.json"
68418 "USA/WA-PHL-009991/2022" "EPI_ISL_8567697" "?" "Drew MacKellar et al" "Washington State Department of Health Public Health Laboratories" "Washington State Department of Health Public Health Laboratories" "https://www.epicov.org/acknowledgement/76/97/EPI_ISL_8567697.json"
68419 "USA/WA-PHL-009992/2022" "EPI_ISL_8567698" "?" "Drew MacKellar et al" "Washington State Department of Health Public Health Laboratories" "Washington State Department of Health Public Health Laboratories" "https://www.epicov.org/acknowledgement/76/98/EPI_ISL_8567698.json"
68420 "USA/WA-PHL-009993/2022" "EPI_ISL_8567699" "?" "Drew MacKellar et al" "Washington State Department of Health Public Health Laboratories" "Washington State Department of Health Public Health Laboratories" "https://www.epicov.org/acknowledgement/76/99/EPI_ISL_8567699.json"
68421 "USA/WA-PHL-009994/2022" "EPI_ISL_8567700" "?" "Drew MacKellar et al" "Washington State Department of Health Public Health Laboratories" "Washington State Department of Health Public Health Laboratories" "https://www.epicov.org/acknowledgement/77/00/EPI_ISL_8567700.json"
68422 "USA/WA-PHL-009995/2022" "EPI_ISL_8567701" "?" "Drew MacKellar et al" "Washington State Department of Health Public Health Laboratories" "Washington State Department of Health Public Health Laboratories" "https://www.epicov.org/acknowledgement/77/01/EPI_ISL_8567701.json"
68423 "USA/WA-PHL-009996/2022" "EPI_ISL_8567702" "?" "Drew MacKellar et al" "Washington State Department of Health Public Health Laboratories" "Washington State Department of Health Public Health Laboratories" "https://www.epicov.org/acknowledgement/77/02/EPI_ISL_8567702.json"
68424 "USA/WA-PHL-009997/2022" "EPI_ISL_9152169" "?" "Drew MacKellar et al" "Washington State Department of Health Public Health Laboratories" "Washington State Department of Health Public Health Laboratories" "https://www.epicov.org/acknowledgement/21/69/EPI_ISL_9152169.json"
68425 "USA/WA-PHL-009998/2022" "EPI_ISL_8567703" "?" "Drew MacKellar et al" "Washington State Department of Health Public Health Laboratories" "Washington State Department of Health Public Health Laboratories" "https://www.epicov.org/acknowledgement/77/03/EPI_ISL_8567703.json"
68426 "USA/WA-PHL-009999/2022" "EPI_ISL_8567704" "?" "Drew MacKellar et al" "Washington State Department of Health Public Health Laboratories" "Washington State Department of Health Public Health Laboratories" "https://www.epicov.org/acknowledgement/77/04/EPI_ISL_8567704.json"
68427 "USA/WA-PHL-010000/2022" "EPI_ISL_9152170" "?" "Drew MacKellar et al" "Washington State Department of Health Public Health Laboratories" "Washington State Department of Health Public Health Laboratories" "https://www.epicov.org/acknowledgement/21/70/EPI_ISL_9152170.json"
68428 "USA/WA-PHL-010001/2022" "EPI_ISL_8567705" "?" "Drew MacKellar et al" "Washington State Department of Health Public Health Laboratories" "Washington State Department of Health Public Health Laboratories" "https://www.epicov.org/acknowledgement/77/05/EPI_ISL_8567705.json"
68429 "USA/WA-PHL-010003/2022" "EPI_ISL_8567706" "?" "Drew MacKellar et al" "Washington State Department of Health Public Health Laboratories" "Washington State Department of Health Public Health Laboratories" "https://www.epicov.org/acknowledgement/77/06/EPI_ISL_8567706.json"
68430 "USA/WA-PHL-010004/2022" "EPI_ISL_9152171" "?" "Drew MacKellar et al" "Washington State Department of Health Public Health Laboratories" "Washington State Department of Health Public Health Laboratories" "https://www.epicov.org/acknowledgement/21/71/EPI_ISL_9152171.json"
68431 "USA/WA-PHL-010005/2022" "EPI_ISL_8567707" "?" "Drew MacKellar et al" "Washington State Department of Health Public Health Laboratories" "Washington State Department of Health Public Health Laboratories" "https://www.epicov.org/acknowledgement/77/07/EPI_ISL_8567707.json"
68432 "USA/WA-PHL-010006/2022" "EPI_ISL_8567708" "?" "Drew MacKellar et al" "Washington State Department of Health Public Health Laboratories" "Washington State Department of Health Public Health Laboratories" "https://www.epicov.org/acknowledgement/77/08/EPI_ISL_8567708.json"
68433 "USA/WA-PHL-010007/2022" "EPI_ISL_8567709" "?" "Drew MacKellar et al" "Washington State Department of Health Public Health Laboratories" "Washington State Department of Health Public Health Laboratories" "https://www.epicov.org/acknowledgement/77/09/EPI_ISL_8567709.json"
68434 "USA/WA-PHL-010008/2022" "EPI_ISL_8567710" "?" "Drew MacKellar et al" "Washington State Department of Health Public Health Laboratories" "Washington State Department of Health Public Health Laboratories" "https://www.epicov.org/acknowledgement/77/10/EPI_ISL_8567710.json"
68435 "USA/WA-PHL-010009/2022" "EPI_ISL_8567711" "?" "Drew MacKellar et al" "Washington State Department of Health Public Health Laboratories" "Washington State Department of Health Public Health Laboratories" "https://www.epicov.org/acknowledgement/77/11/EPI_ISL_8567711.json"
68436 "USA/WA-PHL-010010/2022" "EPI_ISL_8567712" "?" "Drew MacKellar et al" "Washington State Department of Health Public Health Laboratories" "Washington State Department of Health Public Health Laboratories" "https://www.epicov.org/acknowledgement/77/12/EPI_ISL_8567712.json"
68437 "USA/WA-PHL-010011/2022" "EPI_ISL_8567713" "?" "Drew MacKellar et al" "Washington State Department of Health Public Health Laboratories" "Washington State Department of Health Public Health Laboratories" "https://www.epicov.org/acknowledgement/77/13/EPI_ISL_8567713.json"
68438 "USA/WA-PHL-010012/2022" "EPI_ISL_8567714" "?" "Drew MacKellar et al" "Washington State Department of Health Public Health Laboratories" "Washington State Department of Health Public Health Laboratories" "https://www.epicov.org/acknowledgement/77/14/EPI_ISL_8567714.json"
68439 "USA/WA-PHL-010013/2022" "EPI_ISL_8567715" "?" "Drew MacKellar et al" "Washington State Department of Health Public Health Laboratories" "Washington State Department of Health Public Health Laboratories" "https://www.epicov.org/acknowledgement/77/15/EPI_ISL_8567715.json"
68440 "USA/WA-PHL-010014/2022" "EPI_ISL_9144970" "?" "Drew MacKellar et al" "Washington State Department of Health Public Health Laboratories" "Washington State Department of Health Public Health Laboratories" "https://www.epicov.org/acknowledgement/49/70/EPI_ISL_9144970.json"
68441 "USA/WA-PHL-010015/2022" "EPI_ISL_8567716" "?" "Drew MacKellar et al" "Washington State Department of Health Public Health Laboratories" "Washington State Department of Health Public Health Laboratories" "https://www.epicov.org/acknowledgement/77/16/EPI_ISL_8567716.json"
68442 "USA/WA-PHL-010016/2022" "EPI_ISL_8567717" "?" "Drew MacKellar et al" "Washington State Department of Health Public Health Laboratories" "Washington State Department of Health Public Health Laboratories" "https://www.epicov.org/acknowledgement/77/17/EPI_ISL_8567717.json"
68443 "USA/WA-PHL-010017/2022" "EPI_ISL_8567718" "?" "Drew MacKellar et al" "Washington State Department of Health Public Health Laboratories" "Washington State Department of Health Public Health Laboratories" "https://www.epicov.org/acknowledgement/77/18/EPI_ISL_8567718.json"
68444 "USA/WA-PHL-010018/2022" "EPI_ISL_8567719" "?" "Drew MacKellar et al" "Washington State Department of Health Public Health Laboratories" "Washington State Department of Health Public Health Laboratories" "https://www.epicov.org/acknowledgement/77/19/EPI_ISL_8567719.json"
68445 "USA/WA-PHL-010019/2022" "EPI_ISL_8567720" "?" "Drew MacKellar et al" "Washington State Department of Health Public Health Laboratories" "Washington State Department of Health Public Health Laboratories" "https://www.epicov.org/acknowledgement/77/20/EPI_ISL_8567720.json"
68446 "USA/WA-PHL-010020/2022" "EPI_ISL_8567721" "?" "Drew MacKellar et al" "Washington State Department of Health Public Health Laboratories" "Washington State Department of Health Public Health Laboratories" "https://www.epicov.org/acknowledgement/77/21/EPI_ISL_8567721.json"
68447 "USA/WA-PHL-010021/2022" "EPI_ISL_8567722" "?" "Drew MacKellar et al" "Washington State Department of Health Public Health Laboratories" "Washington State Department of Health Public Health Laboratories" "https://www.epicov.org/acknowledgement/77/22/EPI_ISL_8567722.json"
68448 "USA/WA-PHL-010022/2022" "EPI_ISL_8567723" "?" "Drew MacKellar et al" "Washington State Department of Health Public Health Laboratories" "Washington State Department of Health Public Health Laboratories" "https://www.epicov.org/acknowledgement/77/23/EPI_ISL_8567723.json"
68449 "USA/WA-PHL-010023/2022" "EPI_ISL_8567724" "?" "Drew MacKellar et al" "Washington State Department of Health Public Health Laboratories" "Washington State Department of Health Public Health Laboratories" "https://www.epicov.org/acknowledgement/77/24/EPI_ISL_8567724.json"
68450 "USA/WA-PHL-010024/2022" "EPI_ISL_8567725" "?" "Drew MacKellar et al" "Washington State Department of Health Public Health Laboratories" "Washington State Department of Health Public Health Laboratories" "https://www.epicov.org/acknowledgement/77/25/EPI_ISL_8567725.json"
68451 "USA/WA-PHL-010025/2022" "EPI_ISL_8567726" "?" "Drew MacKellar et al" "Washington State Department of Health Public Health Laboratories" "Washington State Department of Health Public Health Laboratories" "https://www.epicov.org/acknowledgement/77/26/EPI_ISL_8567726.json"
68452 "USA/WA-PHL-010026/2022" "EPI_ISL_8567727" "?" "Drew MacKellar et al" "Washington State Department of Health Public Health Laboratories" "Washington State Department of Health Public Health Laboratories" "https://www.epicov.org/acknowledgement/77/27/EPI_ISL_8567727.json"
68453 "USA/WA-PHL-010027/2022" "EPI_ISL_8567728" "?" "Drew MacKellar et al" "Washington State Department of Health Public Health Laboratories" "Washington State Department of Health Public Health Laboratories" "https://www.epicov.org/acknowledgement/77/28/EPI_ISL_8567728.json"
68454 "USA/WA-PHL-010028/2022" "EPI_ISL_8567729" "?" "Drew MacKellar et al" "Washington State Department of Health Public Health Laboratories" "Washington State Department of Health Public Health Laboratories" "https://www.epicov.org/acknowledgement/77/29/EPI_ISL_8567729.json"
68455 "USA/WA-PHL-010029/2022" "EPI_ISL_9144971" "?" "Drew MacKellar et al" "Washington State Department of Health Public Health Laboratories" "Washington State Department of Health Public Health Laboratories" "https://www.epicov.org/acknowledgement/49/71/EPI_ISL_9144971.json"
68456 "USA/WA-PHL-010030/2022" "EPI_ISL_8567730" "?" "Drew MacKellar et al" "Washington State Department of Health Public Health Laboratories" "Washington State Department of Health Public Health Laboratories" "https://www.epicov.org/acknowledgement/77/30/EPI_ISL_8567730.json"
68457 "USA/WA-PHL-010031/2022" "EPI_ISL_8567731" "?" "Drew MacKellar et al" "Washington State Department of Health Public Health Laboratories" "Washington State Department of Health Public Health Laboratories" "https://www.epicov.org/acknowledgement/77/31/EPI_ISL_8567731.json"
68458 "USA/WA-PHL-010032/2022" "EPI_ISL_8567732" "?" "Drew MacKellar et al" "Washington State Department of Health Public Health Laboratories" "Washington State Department of Health Public Health Laboratories" "https://www.epicov.org/acknowledgement/77/32/EPI_ISL_8567732.json"
68459 "USA/WA-PHL-010033/2022" "EPI_ISL_8567733" "?" "Drew MacKellar et al" "Washington State Department of Health Public Health Laboratories" "Washington State Department of Health Public Health Laboratories" "https://www.epicov.org/acknowledgement/77/33/EPI_ISL_8567733.json"
68460 "USA/WA-PHL-010034/2022" "EPI_ISL_8567734" "?" "Drew MacKellar et al" "Washington State Department of Health Public Health Laboratories" "Washington State Department of Health Public Health Laboratories" "https://www.epicov.org/acknowledgement/77/34/EPI_ISL_8567734.json"
68461 "USA/WA-PHL-010035/2022" "EPI_ISL_8567735" "?" "Drew MacKellar et al" "Washington State Department of Health Public Health Laboratories" "Washington State Department of Health Public Health Laboratories" "https://www.epicov.org/acknowledgement/77/35/EPI_ISL_8567735.json"
68462 "USA/WA-PHL-010036/2022" "EPI_ISL_8567736" "?" "Drew MacKellar et al" "Washington State Department of Health Public Health Laboratories" "Washington State Department of Health Public Health Laboratories" "https://www.epicov.org/acknowledgement/77/36/EPI_ISL_8567736.json"
68463 "USA/WA-PHL-010037/2022" "EPI_ISL_8567737" "?" "Drew MacKellar et al" "Washington State Department of Health Public Health Laboratories" "Washington State Department of Health Public Health Laboratories" "https://www.epicov.org/acknowledgement/77/37/EPI_ISL_8567737.json"
68464 "USA/WA-PHL-010038/2022" "EPI_ISL_8567738" "?" "Drew MacKellar et al" "Washington State Department of Health Public Health Laboratories" "Washington State Department of Health Public Health Laboratories" "https://www.epicov.org/acknowledgement/77/38/EPI_ISL_8567738.json"
68465 "USA/WA-PHL-010039/2022" "EPI_ISL_8567739" "?" "Drew MacKellar et al" "Washington State Department of Health Public Health Laboratories" "Washington State Department of Health Public Health Laboratories" "https://www.epicov.org/acknowledgement/77/39/EPI_ISL_8567739.json"
68466 "USA/WA-PHL-010040/2022" "EPI_ISL_8567740" "?" "Drew MacKellar et al" "Washington State Department of Health Public Health Laboratories" "Washington State Department of Health Public Health Laboratories" "https://www.epicov.org/acknowledgement/77/40/EPI_ISL_8567740.json"
68467 "USA/WA-PHL-010041/2022" "EPI_ISL_8567741" "?" "Drew MacKellar et al" "Washington State Department of Health Public Health Laboratories" "Washington State Department of Health Public Health Laboratories" "https://www.epicov.org/acknowledgement/77/41/EPI_ISL_8567741.json"
68468 "USA/WA-PHL-010042/2022" "EPI_ISL_8567742" "?" "Drew MacKellar et al" "Washington State Department of Health Public Health Laboratories" "Washington State Department of Health Public Health Laboratories" "https://www.epicov.org/acknowledgement/77/42/EPI_ISL_8567742.json"
68469 "USA/WA-PHL-010043/2022" "EPI_ISL_8567743" "?" "Drew MacKellar et al" "Washington State Department of Health Public Health Laboratories" "Washington State Department of Health Public Health Laboratories" "https://www.epicov.org/acknowledgement/77/43/EPI_ISL_8567743.json"
68470 "USA/WA-PHL-010044/2022" "EPI_ISL_8567744" "?" "Drew MacKellar et al" "Washington State Department of Health Public Health Laboratories" "Washington State Department of Health Public Health Laboratories" "https://www.epicov.org/acknowledgement/77/44/EPI_ISL_8567744.json"
68471 "USA/WA-PHL-010045/2022" "EPI_ISL_8676595" "?" "Drew MacKellar et al" "Washington State Department of Health Public Health Laboratories" "Washington State Department of Health Public Health Laboratories" "https://www.epicov.org/acknowledgement/65/95/EPI_ISL_8676595.json"
68472 "USA/WA-PHL-010046/2022" "EPI_ISL_8676818" "?" "Drew MacKellar et al" "Washington State Department of Health Public Health Laboratories" "Washington State Department of Health Public Health Laboratories" "https://www.epicov.org/acknowledgement/68/18/EPI_ISL_8676818.json"
68473 "USA/WA-PHL-010047/2022" "EPI_ISL_8676561" "?" "Drew MacKellar et al" "Washington State Department of Health Public Health Laboratories" "Washington State Department of Health Public Health Laboratories" "https://www.epicov.org/acknowledgement/65/61/EPI_ISL_8676561.json"
68474 "USA/WA-PHL-010048/2022" "EPI_ISL_8676574" "?" "Drew MacKellar et al" "Washington State Department of Health Public Health Laboratories" "Washington State Department of Health Public Health Laboratories" "https://www.epicov.org/acknowledgement/65/74/EPI_ISL_8676574.json"
68475 "USA/WA-PHL-010049/2022" "EPI_ISL_8676693" "?" "Drew MacKellar et al" "Washington State Department of Health Public Health Laboratories" "Washington State Department of Health Public Health Laboratories" "https://www.epicov.org/acknowledgement/66/93/EPI_ISL_8676693.json"
68476 "USA/WA-PHL-010050/2022" "EPI_ISL_8676694" "?" "Drew MacKellar et al" "Washington State Department of Health Public Health Laboratories" "Washington State Department of Health Public Health Laboratories" "https://www.epicov.org/acknowledgement/66/94/EPI_ISL_8676694.json"
68477 "USA/WA-PHL-010051/2022" "EPI_ISL_8676695" "?" "Drew MacKellar et al" "Washington State Department of Health Public Health Laboratories" "Washington State Department of Health Public Health Laboratories" "https://www.epicov.org/acknowledgement/66/95/EPI_ISL_8676695.json"
68478 "USA/WA-PHL-010052/2022" "EPI_ISL_8676696" "?" "Drew MacKellar et al" "Washington State Department of Health Public Health Laboratories" "Washington State Department of Health Public Health Laboratories" "https://www.epicov.org/acknowledgement/66/96/EPI_ISL_8676696.json"
68479 "USA/WA-PHL-010053/2022" "EPI_ISL_8676789" "?" "Drew MacKellar et al" "Washington State Department of Health Public Health Laboratories" "Washington State Department of Health Public Health Laboratories" "https://www.epicov.org/acknowledgement/67/89/EPI_ISL_8676789.json"
68480 "USA/WA-PHL-010054/2022" "EPI_ISL_8676697" "?" "Drew MacKellar et al" "Washington State Department of Health Public Health Laboratories" "Washington State Department of Health Public Health Laboratories" "https://www.epicov.org/acknowledgement/66/97/EPI_ISL_8676697.json"
68481 "USA/WA-PHL-010055/2022" "EPI_ISL_8676792" "?" "Drew MacKellar et al" "Washington State Department of Health Public Health Laboratories" "Washington State Department of Health Public Health Laboratories" "https://www.epicov.org/acknowledgement/67/92/EPI_ISL_8676792.json"
68482 "USA/WA-PHL-010056/2022" "EPI_ISL_8992063" "?" "Drew MacKellar et al" "Washington State Department of Health Public Health Laboratories" "Washington State Department of Health Public Health Laboratories" "https://www.epicov.org/acknowledgement/20/63/EPI_ISL_8992063.json"
68483 "USA/WA-PHL-010057/2022" "EPI_ISL_8676698" "?" "Drew MacKellar et al" "Washington State Department of Health Public Health Laboratories" "Washington State Department of Health Public Health Laboratories" "https://www.epicov.org/acknowledgement/66/98/EPI_ISL_8676698.json"
68484 "USA/WA-PHL-010058/2022" "EPI_ISL_8676699" "?" "Drew MacKellar et al" "Washington State Department of Health Public Health Laboratories" "Washington State Department of Health Public Health Laboratories" "https://www.epicov.org/acknowledgement/66/99/EPI_ISL_8676699.json"
68485 "USA/WA-PHL-010060/2022" "EPI_ISL_8676700" "?" "Drew MacKellar et al" "Washington State Department of Health Public Health Laboratories" "Washington State Department of Health Public Health Laboratories" "https://www.epicov.org/acknowledgement/67/00/EPI_ISL_8676700.json"
68486 "USA/WA-PHL-010061/2022" "EPI_ISL_8676701" "?" "Drew MacKellar et al" "Washington State Department of Health Public Health Laboratories" "Washington State Department of Health Public Health Laboratories" "https://www.epicov.org/acknowledgement/67/01/EPI_ISL_8676701.json"
68487 "USA/WA-PHL-010066/2022" "EPI_ISL_8676702" "?" "Drew MacKellar et al" "Washington State Department of Health Public Health Laboratories" "Washington State Department of Health Public Health Laboratories" "https://www.epicov.org/acknowledgement/67/02/EPI_ISL_8676702.json"
68488 "USA/WA-PHL-010068/2022" "EPI_ISL_8676810" "?" "Drew MacKellar et al" "Washington State Department of Health Public Health Laboratories" "Washington State Department of Health Public Health Laboratories" "https://www.epicov.org/acknowledgement/68/10/EPI_ISL_8676810.json"
68489 "USA/WA-PHL-010069/2022" "EPI_ISL_8676840" "?" "Drew MacKellar et al" "Washington State Department of Health Public Health Laboratories" "Washington State Department of Health Public Health Laboratories" "https://www.epicov.org/acknowledgement/68/40/EPI_ISL_8676840.json"
68490 "USA/WA-PHL-010070/2022" "EPI_ISL_8676794" "?" "Drew MacKellar et al" "Washington State Department of Health Public Health Laboratories" "Washington State Department of Health Public Health Laboratories" "https://www.epicov.org/acknowledgement/67/94/EPI_ISL_8676794.json"
68491 "USA/WA-PHL-010071/2022" "EPI_ISL_8676703" "?" "Drew MacKellar et al" "Washington State Department of Health Public Health Laboratories" "Washington State Department of Health Public Health Laboratories" "https://www.epicov.org/acknowledgement/67/03/EPI_ISL_8676703.json"
68492 "USA/WA-PHL-010072/2022" "EPI_ISL_8676704" "?" "Drew MacKellar et al" "Washington State Department of Health Public Health Laboratories" "Washington State Department of Health Public Health Laboratories" "https://www.epicov.org/acknowledgement/67/04/EPI_ISL_8676704.json"
68493 "USA/WA-PHL-010073/2022" "EPI_ISL_8676705" "?" "Drew MacKellar et al" "Washington State Department of Health Public Health Laboratories" "Washington State Department of Health Public Health Laboratories" "https://www.epicov.org/acknowledgement/67/05/EPI_ISL_8676705.json"
68494 "USA/WA-PHL-010074/2022" "EPI_ISL_8676706" "?" "Drew MacKellar et al" "Washington State Department of Health Public Health Laboratories" "Washington State Department of Health Public Health Laboratories" "https://www.epicov.org/acknowledgement/67/06/EPI_ISL_8676706.json"
68495 "USA/WA-PHL-010075/2022" "EPI_ISL_8992064" "?" "Drew MacKellar et al" "Washington State Department of Health Public Health Laboratories" "Washington State Department of Health Public Health Laboratories" "https://www.epicov.org/acknowledgement/20/64/EPI_ISL_8992064.json"
68496 "USA/WA-PHL-010076/2022" "EPI_ISL_8676707" "?" "Drew MacKellar et al" "Washington State Department of Health Public Health Laboratories" "Washington State Department of Health Public Health Laboratories" "https://www.epicov.org/acknowledgement/67/07/EPI_ISL_8676707.json"
68497 "USA/WA-PHL-010077/2022" "EPI_ISL_8676807" "?" "Drew MacKellar et al" "Washington State Department of Health Public Health Laboratories" "Washington State Department of Health Public Health Laboratories" "https://www.epicov.org/acknowledgement/68/07/EPI_ISL_8676807.json"
68498 "USA/WA-PHL-010078/2022" "EPI_ISL_8676831" "?" "Drew MacKellar et al" "Washington State Department of Health Public Health Laboratories" "Washington State Department of Health Public Health Laboratories" "https://www.epicov.org/acknowledgement/68/31/EPI_ISL_8676831.json"
68499 "USA/WA-PHL-010079/2022" "EPI_ISL_8676708" "?" "Drew MacKellar et al" "Washington State Department of Health Public Health Laboratories" "Washington State Department of Health Public Health Laboratories" "https://www.epicov.org/acknowledgement/67/08/EPI_ISL_8676708.json"
68500 "USA/WA-PHL-010080/2022" "EPI_ISL_8676870" "?" "Drew MacKellar et al" "Washington State Department of Health Public Health Laboratories" "Washington State Department of Health Public Health Laboratories" "https://www.epicov.org/acknowledgement/68/70/EPI_ISL_8676870.json"
68501 "USA/WA-PHL-010081/2022" "EPI_ISL_8676783" "?" "Drew MacKellar et al" "Washington State Department of Health Public Health Laboratories" "Washington State Department of Health Public Health Laboratories" "https://www.epicov.org/acknowledgement/67/83/EPI_ISL_8676783.json"
68502 "USA/WA-PHL-010083/2021" "EPI_ISL_8992065" "?" "Drew MacKellar et al" "Washington State Department of Health Public Health Laboratories" "Washington State Department of Health Public Health Laboratories" "https://www.epicov.org/acknowledgement/20/65/EPI_ISL_8992065.json"
68503 "USA/WA-PHL-010084/2022" "EPI_ISL_8992066" "?" "Drew MacKellar et al" "Washington State Department of Health Public Health Laboratories" "Washington State Department of Health Public Health Laboratories" "https://www.epicov.org/acknowledgement/20/66/EPI_ISL_8992066.json"
68504 "USA/WA-PHL-010085/2022" "EPI_ISL_8676862" "?" "Drew MacKellar et al" "Washington State Department of Health Public Health Laboratories" "Washington State Department of Health Public Health Laboratories" "https://www.epicov.org/acknowledgement/68/62/EPI_ISL_8676862.json"
68505 "USA/WA-PHL-010086/2022" "EPI_ISL_8992067" "?" "Drew MacKellar et al" "Washington State Department of Health Public Health Laboratories" "Washington State Department of Health Public Health Laboratories" "https://www.epicov.org/acknowledgement/20/67/EPI_ISL_8992067.json"
68506 "USA/WA-PHL-010087/2022" "EPI_ISL_8676560" "?" "Drew MacKellar et al" "Washington State Department of Health Public Health Laboratories" "Washington State Department of Health Public Health Laboratories" "https://www.epicov.org/acknowledgement/65/60/EPI_ISL_8676560.json"
68507 "USA/WA-PHL-010088/2022" "EPI_ISL_8676854" "?" "Drew MacKellar et al" "Washington State Department of Health Public Health Laboratories" "Washington State Department of Health Public Health Laboratories" "https://www.epicov.org/acknowledgement/68/54/EPI_ISL_8676854.json"
68508 "USA/WA-PHL-010089/2022" "EPI_ISL_8676709" "?" "Drew MacKellar et al" "Washington State Department of Health Public Health Laboratories" "Washington State Department of Health Public Health Laboratories" "https://www.epicov.org/acknowledgement/67/09/EPI_ISL_8676709.json"
68509 "USA/WA-PHL-010090/2022" "EPI_ISL_8676710" "?" "Drew MacKellar et al" "Washington State Department of Health Public Health Laboratories" "Washington State Department of Health Public Health Laboratories" "https://www.epicov.org/acknowledgement/67/10/EPI_ISL_8676710.json"
68510 "USA/WA-PHL-010091/2022" "EPI_ISL_8676841" "?" "Drew MacKellar et al" "Washington State Department of Health Public Health Laboratories" "Washington State Department of Health Public Health Laboratories" "https://www.epicov.org/acknowledgement/68/41/EPI_ISL_8676841.json"
68511 "USA/WA-PHL-010092/2022" "EPI_ISL_8676873" "?" "Drew MacKellar et al" "Washington State Department of Health Public Health Laboratories" "Washington State Department of Health Public Health Laboratories" "https://www.epicov.org/acknowledgement/68/73/EPI_ISL_8676873.json"
68512 "USA/WA-PHL-010093/2022" "EPI_ISL_8676711" "?" "Drew MacKellar et al" "Washington State Department of Health Public Health Laboratories" "Washington State Department of Health Public Health Laboratories" "https://www.epicov.org/acknowledgement/67/11/EPI_ISL_8676711.json"
68513 "USA/WA-PHL-010094/2022" "EPI_ISL_8992068" "?" "Drew MacKellar et al" "Washington State Department of Health Public Health Laboratories" "Washington State Department of Health Public Health Laboratories" "https://www.epicov.org/acknowledgement/20/68/EPI_ISL_8992068.json"
68514 "USA/WA-PHL-010095/2022" "EPI_ISL_8676796" "?" "Drew MacKellar et al" "Washington State Department of Health Public Health Laboratories" "Washington State Department of Health Public Health Laboratories" "https://www.epicov.org/acknowledgement/67/96/EPI_ISL_8676796.json"
68515 "USA/WA-PHL-010096/2022" "EPI_ISL_8676712" "?" "Drew MacKellar et al" "Washington State Department of Health Public Health Laboratories" "Washington State Department of Health Public Health Laboratories" "https://www.epicov.org/acknowledgement/67/12/EPI_ISL_8676712.json"
68516 "USA/WA-PHL-010097/2022" "EPI_ISL_8676713" "?" "Drew MacKellar et al" "Washington State Department of Health Public Health Laboratories" "Washington State Department of Health Public Health Laboratories" "https://www.epicov.org/acknowledgement/67/13/EPI_ISL_8676713.json"
68517 "USA/WA-PHL-010098/2022" "EPI_ISL_8676804" "?" "Drew MacKellar et al" "Washington State Department of Health Public Health Laboratories" "Washington State Department of Health Public Health Laboratories" "https://www.epicov.org/acknowledgement/68/04/EPI_ISL_8676804.json"
68518 "USA/WA-PHL-010099/2022" "EPI_ISL_8676812" "?" "Drew MacKellar et al" "Washington State Department of Health Public Health Laboratories" "Washington State Department of Health Public Health Laboratories" "https://www.epicov.org/acknowledgement/68/12/EPI_ISL_8676812.json"
68519 "USA/WA-PHL-010100/2022" "EPI_ISL_8676839" "?" "Drew MacKellar et al" "Washington State Department of Health Public Health Laboratories" "Washington State Department of Health Public Health Laboratories" "https://www.epicov.org/acknowledgement/68/39/EPI_ISL_8676839.json"
68520 "USA/WA-PHL-010101/2022" "EPI_ISL_8676714" "?" "Drew MacKellar et al" "Washington State Department of Health Public Health Laboratories" "Washington State Department of Health Public Health Laboratories" "https://www.epicov.org/acknowledgement/67/14/EPI_ISL_8676714.json"
68521 "USA/WA-PHL-010102/2022" "EPI_ISL_8992069" "?" "Drew MacKellar et al" "Washington State Department of Health Public Health Laboratories" "Washington State Department of Health Public Health Laboratories" "https://www.epicov.org/acknowledgement/20/69/EPI_ISL_8992069.json"
68522 "USA/WA-PHL-010103/2022" "EPI_ISL_8676795" "?" "Drew MacKellar et al" "Washington State Department of Health Public Health Laboratories" "Washington State Department of Health Public Health Laboratories" "https://www.epicov.org/acknowledgement/67/95/EPI_ISL_8676795.json"
68523 "USA/WA-PHL-010104/2022" "EPI_ISL_8676850" "?" "Drew MacKellar et al" "Washington State Department of Health Public Health Laboratories" "Washington State Department of Health Public Health Laboratories" "https://www.epicov.org/acknowledgement/68/50/EPI_ISL_8676850.json"
68524 "USA/WA-PHL-010105/2022" "EPI_ISL_8676715" "?" "Drew MacKellar et al" "Washington State Department of Health Public Health Laboratories" "Washington State Department of Health Public Health Laboratories" "https://www.epicov.org/acknowledgement/67/15/EPI_ISL_8676715.json"
68525 "USA/WA-PHL-010106/2022" "EPI_ISL_8676716" "?" "Drew MacKellar et al" "Washington State Department of Health Public Health Laboratories" "Washington State Department of Health Public Health Laboratories" "https://www.epicov.org/acknowledgement/67/16/EPI_ISL_8676716.json"
68526 "USA/WA-PHL-010107/2022" "EPI_ISL_8676717" "?" "Drew MacKellar et al" "Washington State Department of Health Public Health Laboratories" "Washington State Department of Health Public Health Laboratories" "https://www.epicov.org/acknowledgement/67/17/EPI_ISL_8676717.json"
68527 "USA/WA-PHL-010108/2022" "EPI_ISL_8676718" "?" "Drew MacKellar et al" "Washington State Department of Health Public Health Laboratories" "Washington State Department of Health Public Health Laboratories" "https://www.epicov.org/acknowledgement/67/18/EPI_ISL_8676718.json"
68528 "USA/WA-PHL-010109/2022" "EPI_ISL_8676791" "?" "Drew MacKellar et al" "Washington State Department of Health Public Health Laboratories" "Washington State Department of Health Public Health Laboratories" "https://www.epicov.org/acknowledgement/67/91/EPI_ISL_8676791.json"
68529 "USA/WA-PHL-010110/2022" "EPI_ISL_8992070" "?" "Drew MacKellar et al" "Washington State Department of Health Public Health Laboratories" "Washington State Department of Health Public Health Laboratories" "https://www.epicov.org/acknowledgement/20/70/EPI_ISL_8992070.json"
68530 "USA/WA-PHL-010111/2022" "EPI_ISL_8676863" "?" "Drew MacKellar et al" "Washington State Department of Health Public Health Laboratories" "Washington State Department of Health Public Health Laboratories" "https://www.epicov.org/acknowledgement/68/63/EPI_ISL_8676863.json"
68531 "USA/WA-PHL-010112/2022" "EPI_ISL_8676719" "?" "Drew MacKellar et al" "Washington State Department of Health Public Health Laboratories" "Washington State Department of Health Public Health Laboratories" "https://www.epicov.org/acknowledgement/67/19/EPI_ISL_8676719.json"
68532 "USA/WA-PHL-010113/2022" "EPI_ISL_8676720" "?" "Drew MacKellar et al" "Washington State Department of Health Public Health Laboratories" "Washington State Department of Health Public Health Laboratories" "https://www.epicov.org/acknowledgement/67/20/EPI_ISL_8676720.json"
68533 "USA/WA-PHL-010114/2022" "EPI_ISL_8676721" "?" "Drew MacKellar et al" "Washington State Department of Health Public Health Laboratories" "Washington State Department of Health Public Health Laboratories" "https://www.epicov.org/acknowledgement/67/21/EPI_ISL_8676721.json"
68534 "USA/WA-PHL-010115/2022" "EPI_ISL_8676848" "?" "Drew MacKellar et al" "Washington State Department of Health Public Health Laboratories" "Washington State Department of Health Public Health Laboratories" "https://www.epicov.org/acknowledgement/68/48/EPI_ISL_8676848.json"
68535 "USA/WA-PHL-010116/2022" "EPI_ISL_8676722" "?" "Drew MacKellar et al" "Washington State Department of Health Public Health Laboratories" "Washington State Department of Health Public Health Laboratories" "https://www.epicov.org/acknowledgement/67/22/EPI_ISL_8676722.json"
68536 "USA/WA-PHL-010117/2022" "EPI_ISL_8676723" "?" "Drew MacKellar et al" "Washington State Department of Health Public Health Laboratories" "Washington State Department of Health Public Health Laboratories" "https://www.epicov.org/acknowledgement/67/23/EPI_ISL_8676723.json"
68537 "USA/WA-PHL-010118/2022" "EPI_ISL_8992071" "?" "Drew MacKellar et al" "Washington State Department of Health Public Health Laboratories" "Washington State Department of Health Public Health Laboratories" "https://www.epicov.org/acknowledgement/20/71/EPI_ISL_8992071.json"
68538 "USA/WA-PHL-010119/2022" "EPI_ISL_8676565" "?" "Drew MacKellar et al" "Washington State Department of Health Public Health Laboratories" "Washington State Department of Health Public Health Laboratories" "https://www.epicov.org/acknowledgement/65/65/EPI_ISL_8676565.json"
68539 "USA/WA-PHL-010120/2022" "EPI_ISL_8992072" "?" "Drew MacKellar et al" "Washington State Department of Health Public Health Laboratories" "Washington State Department of Health Public Health Laboratories" "https://www.epicov.org/acknowledgement/20/72/EPI_ISL_8992072.json"
68540 "USA/WA-PHL-010121/2022" "EPI_ISL_8676586" "?" "Drew MacKellar et al" "Washington State Department of Health Public Health Laboratories" "Washington State Department of Health Public Health Laboratories" "https://www.epicov.org/acknowledgement/65/86/EPI_ISL_8676586.json"
68541 "USA/WA-PHL-010122/2022" "EPI_ISL_8676855" "?" "Drew MacKellar et al" "Washington State Department of Health Public Health Laboratories" "Washington State Department of Health Public Health Laboratories" "https://www.epicov.org/acknowledgement/68/55/EPI_ISL_8676855.json"
68542 "USA/WA-PHL-010123/2022" "EPI_ISL_8676562" "?" "Drew MacKellar et al" "Washington State Department of Health Public Health Laboratories" "Washington State Department of Health Public Health Laboratories" "https://www.epicov.org/acknowledgement/65/62/EPI_ISL_8676562.json"
68543 "USA/WA-PHL-010124/2022" "EPI_ISL_8676865" "?" "Drew MacKellar et al" "Washington State Department of Health Public Health Laboratories" "Washington State Department of Health Public Health Laboratories" "https://www.epicov.org/acknowledgement/68/65/EPI_ISL_8676865.json"
68544 "USA/WA-PHL-010125/2022" "EPI_ISL_8992073" "?" "Drew MacKellar et al" "Washington State Department of Health Public Health Laboratories" "Washington State Department of Health Public Health Laboratories" "https://www.epicov.org/acknowledgement/20/73/EPI_ISL_8992073.json"
68545 "USA/WA-PHL-010126/2022" "EPI_ISL_9144972" "?" "Drew MacKellar et al" "Washington State Department of Health Public Health Laboratories" "Washington State Department of Health Public Health Laboratories" "https://www.epicov.org/acknowledgement/49/72/EPI_ISL_9144972.json"
68546 "USA/WA-PHL-010127/2022" "EPI_ISL_8676545" "?" "Drew MacKellar et al" "Washington State Department of Health Public Health Laboratories" "Washington State Department of Health Public Health Laboratories" "https://www.epicov.org/acknowledgement/65/45/EPI_ISL_8676545.json"
68547 "USA/WA-PHL-010128/2022" "EPI_ISL_8676724" "?" "Drew MacKellar et al" "Washington State Department of Health Public Health Laboratories" "Washington State Department of Health Public Health Laboratories" "https://www.epicov.org/acknowledgement/67/24/EPI_ISL_8676724.json"
68548 "USA/WA-PHL-010129/2022" "EPI_ISL_8676594" "?" "Drew MacKellar et al" "Washington State Department of Health Public Health Laboratories" "Washington State Department of Health Public Health Laboratories" "https://www.epicov.org/acknowledgement/65/94/EPI_ISL_8676594.json"
68549 "USA/WA-PHL-010130/2022" "EPI_ISL_8676546" "?" "Drew MacKellar et al" "Washington State Department of Health Public Health Laboratories" "Washington State Department of Health Public Health Laboratories" "https://www.epicov.org/acknowledgement/65/46/EPI_ISL_8676546.json"
68550 "USA/WA-PHL-010131/2022" "EPI_ISL_8676852" "?" "Drew MacKellar et al" "Washington State Department of Health Public Health Laboratories" "Washington State Department of Health Public Health Laboratories" "https://www.epicov.org/acknowledgement/68/52/EPI_ISL_8676852.json"
68551 "USA/WA-PHL-010132/2022" "EPI_ISL_8676725" "?" "Drew MacKellar et al" "Washington State Department of Health Public Health Laboratories" "Washington State Department of Health Public Health Laboratories" "https://www.epicov.org/acknowledgement/67/25/EPI_ISL_8676725.json"
68552 "USA/WA-PHL-010133/2022" "EPI_ISL_8992074" "?" "Drew MacKellar et al" "Washington State Department of Health Public Health Laboratories" "Washington State Department of Health Public Health Laboratories" "https://www.epicov.org/acknowledgement/20/74/EPI_ISL_8992074.json"
68553 "USA/WA-PHL-010134/2022" "EPI_ISL_8676832" "?" "Drew MacKellar et al" "Washington State Department of Health Public Health Laboratories" "Washington State Department of Health Public Health Laboratories" "https://www.epicov.org/acknowledgement/68/32/EPI_ISL_8676832.json"
68554 "USA/WA-PHL-010135/2022" "EPI_ISL_8676805" "?" "Drew MacKellar et al" "Washington State Department of Health Public Health Laboratories" "Washington State Department of Health Public Health Laboratories" "https://www.epicov.org/acknowledgement/68/05/EPI_ISL_8676805.json"
68555 "USA/WA-PHL-010136/2022" "EPI_ISL_8676815" "?" "Drew MacKellar et al" "Washington State Department of Health Public Health Laboratories" "Washington State Department of Health Public Health Laboratories" "https://www.epicov.org/acknowledgement/68/15/EPI_ISL_8676815.json"
68556 "USA/WA-PHL-010137/2022" "EPI_ISL_8676868" "?" "Drew MacKellar et al" "Washington State Department of Health Public Health Laboratories" "Washington State Department of Health Public Health Laboratories" "https://www.epicov.org/acknowledgement/68/68/EPI_ISL_8676868.json"
68557 "USA/WA-PHL-010138/2022" "EPI_ISL_8992075" "?" "Drew MacKellar et al" "Washington State Department of Health Public Health Laboratories" "Washington State Department of Health Public Health Laboratories" "https://www.epicov.org/acknowledgement/20/75/EPI_ISL_8992075.json"
68558 "USA/WA-PHL-010139/2022" "EPI_ISL_8676726" "?" "Drew MacKellar et al" "Washington State Department of Health Public Health Laboratories" "Washington State Department of Health Public Health Laboratories" "https://www.epicov.org/acknowledgement/67/26/EPI_ISL_8676726.json"
68559 "USA/WA-PHL-010140/2022" "EPI_ISL_8676727" "?" "Drew MacKellar et al" "Washington State Department of Health Public Health Laboratories" "Washington State Department of Health Public Health Laboratories" "https://www.epicov.org/acknowledgement/67/27/EPI_ISL_8676727.json"
68560 "USA/WA-PHL-010141/2022" "EPI_ISL_8676728" "?" "Drew MacKellar et al" "Washington State Department of Health Public Health Laboratories" "Washington State Department of Health Public Health Laboratories" "https://www.epicov.org/acknowledgement/67/28/EPI_ISL_8676728.json"
68561 "USA/WA-PHL-010142/2022" "EPI_ISL_8676797" "?" "Drew MacKellar et al" "Washington State Department of Health Public Health Laboratories" "Washington State Department of Health Public Health Laboratories" "https://www.epicov.org/acknowledgement/67/97/EPI_ISL_8676797.json"
68562 "USA/WA-PHL-010143/2022" "EPI_ISL_8676729" "?" "Drew MacKellar et al" "Washington State Department of Health Public Health Laboratories" "Washington State Department of Health Public Health Laboratories" "https://www.epicov.org/acknowledgement/67/29/EPI_ISL_8676729.json"
68563 "USA/WA-PHL-010144/2022" "EPI_ISL_8676730" "?" "Drew MacKellar et al" "Washington State Department of Health Public Health Laboratories" "Washington State Department of Health Public Health Laboratories" "https://www.epicov.org/acknowledgement/67/30/EPI_ISL_8676730.json"
68564 "USA/WA-PHL-010145/2022" "EPI_ISL_8676821" "?" "Drew MacKellar et al" "Washington State Department of Health Public Health Laboratories" "Washington State Department of Health Public Health Laboratories" "https://www.epicov.org/acknowledgement/68/21/EPI_ISL_8676821.json"
68565 "USA/WA-PHL-010147/2022" "EPI_ISL_8676731" "?" "Drew MacKellar et al" "Washington State Department of Health Public Health Laboratories" "Washington State Department of Health Public Health Laboratories" "https://www.epicov.org/acknowledgement/67/31/EPI_ISL_8676731.json"
68566 "USA/WA-PHL-010148/2022" "EPI_ISL_8676875" "?" "Drew MacKellar et al" "Washington State Department of Health Public Health Laboratories" "Washington State Department of Health Public Health Laboratories" "https://www.epicov.org/acknowledgement/68/75/EPI_ISL_8676875.json"
68567 "USA/WA-PHL-010149/2022" "EPI_ISL_8676732" "?" "Drew MacKellar et al" "Washington State Department of Health Public Health Laboratories" "Washington State Department of Health Public Health Laboratories" "https://www.epicov.org/acknowledgement/67/32/EPI_ISL_8676732.json"
68568 "USA/WA-PHL-010150/2022" "EPI_ISL_8676733" "?" "Drew MacKellar et al" "Washington State Department of Health Public Health Laboratories" "Washington State Department of Health Public Health Laboratories" "https://www.epicov.org/acknowledgement/67/33/EPI_ISL_8676733.json"
68569 "USA/WA-PHL-010151/2022" "EPI_ISL_8676784" "?" "Drew MacKellar et al" "Washington State Department of Health Public Health Laboratories" "Washington State Department of Health Public Health Laboratories" "https://www.epicov.org/acknowledgement/67/84/EPI_ISL_8676784.json"
68570 "USA/WA-PHL-010152/2022" "EPI_ISL_8676734" "?" "Drew MacKellar et al" "Washington State Department of Health Public Health Laboratories" "Washington State Department of Health Public Health Laboratories" "https://www.epicov.org/acknowledgement/67/34/EPI_ISL_8676734.json"
68571 "USA/WA-PHL-010153/2022" "EPI_ISL_8676735" "?" "Drew MacKellar et al" "Washington State Department of Health Public Health Laboratories" "Washington State Department of Health Public Health Laboratories" "https://www.epicov.org/acknowledgement/67/35/EPI_ISL_8676735.json"
68572 "USA/WA-PHL-010154/2022" "EPI_ISL_8676736" "?" "Drew MacKellar et al" "Washington State Department of Health Public Health Laboratories" "Washington State Department of Health Public Health Laboratories" "https://www.epicov.org/acknowledgement/67/36/EPI_ISL_8676736.json"
68573 "USA/WA-PHL-010155/2022" "EPI_ISL_8992076" "?" "Drew MacKellar et al" "Washington State Department of Health Public Health Laboratories" "Washington State Department of Health Public Health Laboratories" "https://www.epicov.org/acknowledgement/20/76/EPI_ISL_8992076.json"
68574 "USA/WA-PHL-010156/2022" "EPI_ISL_8676547" "?" "Drew MacKellar et al" "Washington State Department of Health Public Health Laboratories" "Washington State Department of Health Public Health Laboratories" "https://www.epicov.org/acknowledgement/65/47/EPI_ISL_8676547.json"
68575 "USA/WA-PHL-010157/2022" "EPI_ISL_8676737" "?" "Drew MacKellar et al" "Washington State Department of Health Public Health Laboratories" "Washington State Department of Health Public Health Laboratories" "https://www.epicov.org/acknowledgement/67/37/EPI_ISL_8676737.json"
68576 "USA/WA-PHL-010158/2022" "EPI_ISL_8676738" "?" "Drew MacKellar et al" "Washington State Department of Health Public Health Laboratories" "Washington State Department of Health Public Health Laboratories" "https://www.epicov.org/acknowledgement/67/38/EPI_ISL_8676738.json"
68577 "USA/WA-PHL-010159/2022" "EPI_ISL_8676739" "?" "Drew MacKellar et al" "Washington State Department of Health Public Health Laboratories" "Washington State Department of Health Public Health Laboratories" "https://www.epicov.org/acknowledgement/67/39/EPI_ISL_8676739.json"
68578 "USA/WA-PHL-010160/2022" "EPI_ISL_8992077" "?" "Drew MacKellar et al" "Washington State Department of Health Public Health Laboratories" "Washington State Department of Health Public Health Laboratories" "https://www.epicov.org/acknowledgement/20/77/EPI_ISL_8992077.json"
68579 "USA/WA-PHL-010161/2022" "EPI_ISL_8676740" "?" "Drew MacKellar et al" "Washington State Department of Health Public Health Laboratories" "Washington State Department of Health Public Health Laboratories" "https://www.epicov.org/acknowledgement/67/40/EPI_ISL_8676740.json"
68580 "USA/WA-PHL-010162/2022" "EPI_ISL_8676741" "?" "Drew MacKellar et al" "Washington State Department of Health Public Health Laboratories" "Washington State Department of Health Public Health Laboratories" "https://www.epicov.org/acknowledgement/67/41/EPI_ISL_8676741.json"
68581 "USA/WA-PHL-010163/2022" "EPI_ISL_8676811" "?" "Drew MacKellar et al" "Washington State Department of Health Public Health Laboratories" "Washington State Department of Health Public Health Laboratories" "https://www.epicov.org/acknowledgement/68/11/EPI_ISL_8676811.json"
68582 "USA/WA-PHL-010164/2022" "EPI_ISL_8676742" "?" "Drew MacKellar et al" "Washington State Department of Health Public Health Laboratories" "Washington State Department of Health Public Health Laboratories" "https://www.epicov.org/acknowledgement/67/42/EPI_ISL_8676742.json"
68583 "USA/WA-PHL-010165/2022" "EPI_ISL_8676743" "?" "Drew MacKellar et al" "Washington State Department of Health Public Health Laboratories" "Washington State Department of Health Public Health Laboratories" "https://www.epicov.org/acknowledgement/67/43/EPI_ISL_8676743.json"
68584 "USA/WA-PHL-010166/2022" "EPI_ISL_8676871" "?" "Drew MacKellar et al" "Washington State Department of Health Public Health Laboratories" "Washington State Department of Health Public Health Laboratories" "https://www.epicov.org/acknowledgement/68/71/EPI_ISL_8676871.json"
68585 "USA/WA-PHL-010167/2022" "EPI_ISL_8676744" "?" "Drew MacKellar et al" "Washington State Department of Health Public Health Laboratories" "Washington State Department of Health Public Health Laboratories" "https://www.epicov.org/acknowledgement/67/44/EPI_ISL_8676744.json"
68586 "USA/WA-PHL-010168/2022" "EPI_ISL_8992078" "?" "Drew MacKellar et al" "Washington State Department of Health Public Health Laboratories" "Washington State Department of Health Public Health Laboratories" "https://www.epicov.org/acknowledgement/20/78/EPI_ISL_8992078.json"
68587 "USA/WA-PHL-010169/2022" "EPI_ISL_8676745" "?" "Drew MacKellar et al" "Washington State Department of Health Public Health Laboratories" "Washington State Department of Health Public Health Laboratories" "https://www.epicov.org/acknowledgement/67/45/EPI_ISL_8676745.json"
68588 "USA/WA-PHL-010170/2022" "EPI_ISL_8676746" "?" "Drew MacKellar et al" "Washington State Department of Health Public Health Laboratories" "Washington State Department of Health Public Health Laboratories" "https://www.epicov.org/acknowledgement/67/46/EPI_ISL_8676746.json"
68589 "USA/WA-PHL-010171/2022" "EPI_ISL_8676747" "?" "Drew MacKellar et al" "Washington State Department of Health Public Health Laboratories" "Washington State Department of Health Public Health Laboratories" "https://www.epicov.org/acknowledgement/67/47/EPI_ISL_8676747.json"
68590 "USA/WA-PHL-010172/2022" "EPI_ISL_8676748" "?" "Drew MacKellar et al" "Washington State Department of Health Public Health Laboratories" "Washington State Department of Health Public Health Laboratories" "https://www.epicov.org/acknowledgement/67/48/EPI_ISL_8676748.json"
68591 "USA/WA-PHL-010173/2022" "EPI_ISL_8676749" "?" "Drew MacKellar et al" "Washington State Department of Health Public Health Laboratories" "Washington State Department of Health Public Health Laboratories" "https://www.epicov.org/acknowledgement/67/49/EPI_ISL_8676749.json"
68592 "USA/WA-PHL-010174/2022" "EPI_ISL_8676785" "?" "Drew MacKellar et al" "Washington State Department of Health Public Health Laboratories" "Washington State Department of Health Public Health Laboratories" "https://www.epicov.org/acknowledgement/67/85/EPI_ISL_8676785.json"
68593 "USA/WA-PHL-010175/2022" "EPI_ISL_8676605" "?" "Drew MacKellar et al" "Washington State Department of Health Public Health Laboratories" "Washington State Department of Health Public Health Laboratories" "https://www.epicov.org/acknowledgement/66/05/EPI_ISL_8676605.json"
68594 "USA/WA-PHL-010176/2022" "EPI_ISL_8992079" "?" "Drew MacKellar et al" "Washington State Department of Health Public Health Laboratories" "Washington State Department of Health Public Health Laboratories" "https://www.epicov.org/acknowledgement/20/79/EPI_ISL_8992079.json"
68595 "USA/WA-PHL-010177/2022" "EPI_ISL_8676588" "?" "Drew MacKellar et al" "Washington State Department of Health Public Health Laboratories" "Washington State Department of Health Public Health Laboratories" "https://www.epicov.org/acknowledgement/65/88/EPI_ISL_8676588.json"
68596 "USA/WA-PHL-010178/2022" "EPI_ISL_8676559" "?" "Drew MacKellar et al" "Washington State Department of Health Public Health Laboratories" "Washington State Department of Health Public Health Laboratories" "https://www.epicov.org/acknowledgement/65/59/EPI_ISL_8676559.json"
68597 "USA/WA-PHL-010179/2022" "EPI_ISL_8676750" "?" "Drew MacKellar et al" "Washington State Department of Health Public Health Laboratories" "Washington State Department of Health Public Health Laboratories" "https://www.epicov.org/acknowledgement/67/50/EPI_ISL_8676750.json"
68598 "USA/WA-PHL-010180/2022" "EPI_ISL_8676780" "?" "Drew MacKellar et al" "Washington State Department of Health Public Health Laboratories" "Washington State Department of Health Public Health Laboratories" "https://www.epicov.org/acknowledgement/67/80/EPI_ISL_8676780.json"
68599 "USA/WA-PHL-010181/2022" "EPI_ISL_8676751" "?" "Drew MacKellar et al" "Washington State Department of Health Public Health Laboratories" "Washington State Department of Health Public Health Laboratories" "https://www.epicov.org/acknowledgement/67/51/EPI_ISL_8676751.json"
68600 "USA/WA-PHL-010182/2022" "EPI_ISL_8676752" "?" "Drew MacKellar et al" "Washington State Department of Health Public Health Laboratories" "Washington State Department of Health Public Health Laboratories" "https://www.epicov.org/acknowledgement/67/52/EPI_ISL_8676752.json"
68601 "USA/WA-PHL-010183/2022" "EPI_ISL_8676786" "?" "Drew MacKellar et al" "Washington State Department of Health Public Health Laboratories" "Washington State Department of Health Public Health Laboratories" "https://www.epicov.org/acknowledgement/67/86/EPI_ISL_8676786.json"
68602 "USA/WA-PHL-010184/2022" "EPI_ISL_8676753" "?" "Drew MacKellar et al" "Washington State Department of Health Public Health Laboratories" "Washington State Department of Health Public Health Laboratories" "https://www.epicov.org/acknowledgement/67/53/EPI_ISL_8676753.json"
68603 "USA/WA-PHL-010185/2022" "EPI_ISL_8992080" "?" "Drew MacKellar et al" "Washington State Department of Health Public Health Laboratories" "Washington State Department of Health Public Health Laboratories" "https://www.epicov.org/acknowledgement/20/80/EPI_ISL_8992080.json"
68604 "USA/WA-PHL-010186/2022" "EPI_ISL_8676754" "?" "Drew MacKellar et al" "Washington State Department of Health Public Health Laboratories" "Washington State Department of Health Public Health Laboratories" "https://www.epicov.org/acknowledgement/67/54/EPI_ISL_8676754.json"
68605 "USA/WA-PHL-010187/2022" "EPI_ISL_8676566" "?" "Drew MacKellar et al" "Washington State Department of Health Public Health Laboratories" "Washington State Department of Health Public Health Laboratories" "https://www.epicov.org/acknowledgement/65/66/EPI_ISL_8676566.json"
68606 "USA/WA-PHL-010188/2022" "EPI_ISL_8676869" "?" "Drew MacKellar et al" "Washington State Department of Health Public Health Laboratories" "Washington State Department of Health Public Health Laboratories" "https://www.epicov.org/acknowledgement/68/69/EPI_ISL_8676869.json"
68607 "USA/WA-PHL-010189/2022" "EPI_ISL_8676755" "?" "Drew MacKellar et al" "Washington State Department of Health Public Health Laboratories" "Washington State Department of Health Public Health Laboratories" "https://www.epicov.org/acknowledgement/67/55/EPI_ISL_8676755.json"
68608 "USA/WA-PHL-010190/2022" "EPI_ISL_8676822" "?" "Drew MacKellar et al" "Washington State Department of Health Public Health Laboratories" "Washington State Department of Health Public Health Laboratories" "https://www.epicov.org/acknowledgement/68/22/EPI_ISL_8676822.json"
68609 "USA/WA-PHL-010191/2022" "EPI_ISL_8676826" "?" "Drew MacKellar et al" "Washington State Department of Health Public Health Laboratories" "Washington State Department of Health Public Health Laboratories" "https://www.epicov.org/acknowledgement/68/26/EPI_ISL_8676826.json"
68610 "USA/WA-PHL-010192/2022" "EPI_ISL_8676756" "?" "Drew MacKellar et al" "Washington State Department of Health Public Health Laboratories" "Washington State Department of Health Public Health Laboratories" "https://www.epicov.org/acknowledgement/67/56/EPI_ISL_8676756.json"
68611 "USA/WA-PHL-010193/2022" "EPI_ISL_8992081" "?" "Drew MacKellar et al" "Washington State Department of Health Public Health Laboratories" "Washington State Department of Health Public Health Laboratories" "https://www.epicov.org/acknowledgement/20/81/EPI_ISL_8992081.json"
68612 "USA/WA-PHL-010194/2022" "EPI_ISL_8676757" "?" "Drew MacKellar et al" "Washington State Department of Health Public Health Laboratories" "Washington State Department of Health Public Health Laboratories" "https://www.epicov.org/acknowledgement/67/57/EPI_ISL_8676757.json"
68613 "USA/WA-PHL-010195/2022" "EPI_ISL_8676813" "?" "Drew MacKellar et al" "Washington State Department of Health Public Health Laboratories" "Washington State Department of Health Public Health Laboratories" "https://www.epicov.org/acknowledgement/68/13/EPI_ISL_8676813.json"
68614 "USA/WA-PHL-010196/2022" "EPI_ISL_8676758" "?" "Drew MacKellar et al" "Washington State Department of Health Public Health Laboratories" "Washington State Department of Health Public Health Laboratories" "https://www.epicov.org/acknowledgement/67/58/EPI_ISL_8676758.json"
68615 "USA/WA-PHL-010197/2022" "EPI_ISL_9152172" "?" "Drew MacKellar et al" "Washington State Department of Health Public Health Laboratories" "Washington State Department of Health Public Health Laboratories" "https://www.epicov.org/acknowledgement/21/72/EPI_ISL_9152172.json"
68616 "USA/WA-PHL-010198/2022" "EPI_ISL_8676793" "?" "Drew MacKellar et al" "Washington State Department of Health Public Health Laboratories" "Washington State Department of Health Public Health Laboratories" "https://www.epicov.org/acknowledgement/67/93/EPI_ISL_8676793.json"
68617 "USA/WA-PHL-010199/2022" "EPI_ISL_8676827" "?" "Drew MacKellar et al" "Washington State Department of Health Public Health Laboratories" "Washington State Department of Health Public Health Laboratories" "https://www.epicov.org/acknowledgement/68/27/EPI_ISL_8676827.json"
68618 "USA/WA-PHL-010200/2022" "EPI_ISL_8676803" "?" "Drew MacKellar et al" "Washington State Department of Health Public Health Laboratories" "Washington State Department of Health Public Health Laboratories" "https://www.epicov.org/acknowledgement/68/03/EPI_ISL_8676803.json"
68619 "USA/WA-PHL-010201/2022" "EPI_ISL_8676759" "?" "Drew MacKellar et al" "Washington State Department of Health Public Health Laboratories" "Washington State Department of Health Public Health Laboratories" "https://www.epicov.org/acknowledgement/67/59/EPI_ISL_8676759.json"
68620 "USA/WA-PHL-010202/2022" "EPI_ISL_8676814" "?" "Drew MacKellar et al" "Washington State Department of Health Public Health Laboratories" "Washington State Department of Health Public Health Laboratories" "https://www.epicov.org/acknowledgement/68/14/EPI_ISL_8676814.json"
68621 "USA/WA-PHL-010203/2022" "EPI_ISL_8676798" "?" "Drew MacKellar et al" "Washington State Department of Health Public Health Laboratories" "Washington State Department of Health Public Health Laboratories" "https://www.epicov.org/acknowledgement/67/98/EPI_ISL_8676798.json"
68622 "USA/WA-PHL-010204/2022" "EPI_ISL_8992082" "?" "Drew MacKellar et al" "Washington State Department of Health Public Health Laboratories" "Washington State Department of Health Public Health Laboratories" "https://www.epicov.org/acknowledgement/20/82/EPI_ISL_8992082.json"
68623 "USA/WA-PHL-010205/2022" "EPI_ISL_8676760" "?" "Drew MacKellar et al" "Washington State Department of Health Public Health Laboratories" "Washington State Department of Health Public Health Laboratories" "https://www.epicov.org/acknowledgement/67/60/EPI_ISL_8676760.json"
68624 "USA/WA-PHL-010206/2022" "EPI_ISL_8676761" "?" "Drew MacKellar et al" "Washington State Department of Health Public Health Laboratories" "Washington State Department of Health Public Health Laboratories" "https://www.epicov.org/acknowledgement/67/61/EPI_ISL_8676761.json"
68625 "USA/WA-PHL-010207/2022" "EPI_ISL_8676762" "?" "Drew MacKellar et al" "Washington State Department of Health Public Health Laboratories" "Washington State Department of Health Public Health Laboratories" "https://www.epicov.org/acknowledgement/67/62/EPI_ISL_8676762.json"
68626 "USA/WA-PHL-010208/2022" "EPI_ISL_8676763" "?" "Drew MacKellar et al" "Washington State Department of Health Public Health Laboratories" "Washington State Department of Health Public Health Laboratories" "https://www.epicov.org/acknowledgement/67/63/EPI_ISL_8676763.json"
68627 "USA/WA-PHL-010209/2022" "EPI_ISL_8676764" "?" "Drew MacKellar et al" "Washington State Department of Health Public Health Laboratories" "Washington State Department of Health Public Health Laboratories" "https://www.epicov.org/acknowledgement/67/64/EPI_ISL_8676764.json"
68628 "USA/WA-PHL-010210/2022" "EPI_ISL_8676765" "?" "Drew MacKellar et al" "Washington State Department of Health Public Health Laboratories" "Washington State Department of Health Public Health Laboratories" "https://www.epicov.org/acknowledgement/67/65/EPI_ISL_8676765.json"
68629 "USA/WA-PHL-010211/2022" "EPI_ISL_8676575" "?" "Drew MacKellar et al" "Washington State Department of Health Public Health Laboratories" "Washington State Department of Health Public Health Laboratories" "https://www.epicov.org/acknowledgement/65/75/EPI_ISL_8676575.json"
68630 "USA/WA-PHL-010212/2022" "EPI_ISL_8676766" "?" "Drew MacKellar et al" "Washington State Department of Health Public Health Laboratories" "Washington State Department of Health Public Health Laboratories" "https://www.epicov.org/acknowledgement/67/66/EPI_ISL_8676766.json"
68631 "USA/WA-PHL-010213/2022" "EPI_ISL_8676767" "?" "Drew MacKellar et al" "Washington State Department of Health Public Health Laboratories" "Washington State Department of Health Public Health Laboratories" "https://www.epicov.org/acknowledgement/67/67/EPI_ISL_8676767.json"
68632 "USA/WA-PHL-010214/2022" "EPI_ISL_8676790" "?" "Drew MacKellar et al" "Washington State Department of Health Public Health Laboratories" "Washington State Department of Health Public Health Laboratories" "https://www.epicov.org/acknowledgement/67/90/EPI_ISL_8676790.json"
68633 "USA/WA-PHL-010215/2022" "EPI_ISL_8676606" "?" "Drew MacKellar et al" "Washington State Department of Health Public Health Laboratories" "Washington State Department of Health Public Health Laboratories" "https://www.epicov.org/acknowledgement/66/06/EPI_ISL_8676606.json"
68634 "USA/WA-PHL-010216/2022" "EPI_ISL_8992083" "?" "Drew MacKellar et al" "Washington State Department of Health Public Health Laboratories" "Washington State Department of Health Public Health Laboratories" "https://www.epicov.org/acknowledgement/20/83/EPI_ISL_8992083.json"
68635 "USA/WA-PHL-010217/2022" "EPI_ISL_8676768" "?" "Drew MacKellar et al" "Washington State Department of Health Public Health Laboratories" "Washington State Department of Health Public Health Laboratories" "https://www.epicov.org/acknowledgement/67/68/EPI_ISL_8676768.json"
68636 "USA/WA-PHL-010218/2022" "EPI_ISL_8676769" "?" "Drew MacKellar et al" "Washington State Department of Health Public Health Laboratories" "Washington State Department of Health Public Health Laboratories" "https://www.epicov.org/acknowledgement/67/69/EPI_ISL_8676769.json"
68637 "USA/WA-PHL-010219/2022" "EPI_ISL_8676770" "?" "Drew MacKellar et al" "Washington State Department of Health Public Health Laboratories" "Washington State Department of Health Public Health Laboratories" "https://www.epicov.org/acknowledgement/67/70/EPI_ISL_8676770.json"
68638 "USA/WA-PHL-010220/2022" "EPI_ISL_8676771" "?" "Drew MacKellar et al" "Washington State Department of Health Public Health Laboratories" "Washington State Department of Health Public Health Laboratories" "https://www.epicov.org/acknowledgement/67/71/EPI_ISL_8676771.json"
68639 "USA/WA-PHL-010221/2022" "EPI_ISL_8676772" "?" "Drew MacKellar et al" "Washington State Department of Health Public Health Laboratories" "Washington State Department of Health Public Health Laboratories" "https://www.epicov.org/acknowledgement/67/72/EPI_ISL_8676772.json"
68640 "USA/WA-PHL-010222/2022" "EPI_ISL_8676773" "?" "Drew MacKellar et al" "Washington State Department of Health Public Health Laboratories" "Washington State Department of Health Public Health Laboratories" "https://www.epicov.org/acknowledgement/67/73/EPI_ISL_8676773.json"
68641 "USA/WA-PHL-010223/2022" "EPI_ISL_8676774" "?" "Drew MacKellar et al" "Washington State Department of Health Public Health Laboratories" "Washington State Department of Health Public Health Laboratories" "https://www.epicov.org/acknowledgement/67/74/EPI_ISL_8676774.json"
68642 "USA/WA-PHL-010224/2022" "EPI_ISL_8992084" "?" "Drew MacKellar et al" "Washington State Department of Health Public Health Laboratories" "Washington State Department of Health Public Health Laboratories" "https://www.epicov.org/acknowledgement/20/84/EPI_ISL_8992084.json"
68643 "USA/WA-PHL-010225/2022" "EPI_ISL_8676775" "?" "Drew MacKellar et al" "Washington State Department of Health Public Health Laboratories" "Washington State Department of Health Public Health Laboratories" "https://www.epicov.org/acknowledgement/67/75/EPI_ISL_8676775.json"
68644 "USA/WA-PHL-010226/2022" "EPI_ISL_8676776" "?" "Drew MacKellar et al" "Washington State Department of Health Public Health Laboratories" "Washington State Department of Health Public Health Laboratories" "https://www.epicov.org/acknowledgement/67/76/EPI_ISL_8676776.json"
68645 "USA/WA-PHL-010227/2022" "EPI_ISL_8676777" "?" "Drew MacKellar et al" "Washington State Department of Health Public Health Laboratories" "Washington State Department of Health Public Health Laboratories" "https://www.epicov.org/acknowledgement/67/77/EPI_ISL_8676777.json"
68646 "USA/WA-PHL-010228/2022" "EPI_ISL_8676778" "?" "Drew MacKellar et al" "Washington State Department of Health Public Health Laboratories" "Washington State Department of Health Public Health Laboratories" "https://www.epicov.org/acknowledgement/67/78/EPI_ISL_8676778.json"
68647 "USA/WA-PHL-010229/2022" "EPI_ISL_8676779" "?" "Drew MacKellar et al" "Washington State Department of Health Public Health Laboratories" "Washington State Department of Health Public Health Laboratories" "https://www.epicov.org/acknowledgement/67/79/EPI_ISL_8676779.json"
68648 "USA/WA-PHL-010230/2022" "EPI_ISL_8798372" "?" "Drew MacKellar et al" "Washington State Department of Health Public Health Laboratories" "Washington State Department of Health Public Health Laboratories" "https://www.epicov.org/acknowledgement/83/72/EPI_ISL_8798372.json"
68649 "USA/WA-PHL-010231/2022" "EPI_ISL_8798373" "?" "Drew MacKellar et al" "Washington State Department of Health Public Health Laboratories" "Washington State Department of Health Public Health Laboratories" "https://www.epicov.org/acknowledgement/83/73/EPI_ISL_8798373.json"
68650 "USA/WA-PHL-010232/2022" "EPI_ISL_8798374" "?" "Drew MacKellar et al" "Washington State Department of Health Public Health Laboratories" "Washington State Department of Health Public Health Laboratories" "https://www.epicov.org/acknowledgement/83/74/EPI_ISL_8798374.json"
68651 "USA/WA-PHL-010233/2022" "EPI_ISL_8798375" "?" "Drew MacKellar et al" "Washington State Department of Health Public Health Laboratories" "Washington State Department of Health Public Health Laboratories" "https://www.epicov.org/acknowledgement/83/75/EPI_ISL_8798375.json"
68652 "USA/WA-PHL-010234/2022" "EPI_ISL_8798376" "?" "Drew MacKellar et al" "Washington State Department of Health Public Health Laboratories" "Washington State Department of Health Public Health Laboratories" "https://www.epicov.org/acknowledgement/83/76/EPI_ISL_8798376.json"
68653 "USA/WA-PHL-010235/2022" "EPI_ISL_8798377" "?" "Drew MacKellar et al" "Washington State Department of Health Public Health Laboratories" "Washington State Department of Health Public Health Laboratories" "https://www.epicov.org/acknowledgement/83/77/EPI_ISL_8798377.json"
68654 "USA/WA-PHL-010236/2022" "EPI_ISL_8798378" "?" "Drew MacKellar et al" "Washington State Department of Health Public Health Laboratories" "Washington State Department of Health Public Health Laboratories" "https://www.epicov.org/acknowledgement/83/78/EPI_ISL_8798378.json"
68655 "USA/WA-PHL-010237/2022" "EPI_ISL_8798379" "?" "Drew MacKellar et al" "Washington State Department of Health Public Health Laboratories" "Washington State Department of Health Public Health Laboratories" "https://www.epicov.org/acknowledgement/83/79/EPI_ISL_8798379.json"
68656 "USA/WA-PHL-010238/2022" "EPI_ISL_8992085" "?" "Drew MacKellar et al" "Washington State Department of Health Public Health Laboratories" "Washington State Department of Health Public Health Laboratories" "https://www.epicov.org/acknowledgement/20/85/EPI_ISL_8992085.json"
68657 "USA/WA-PHL-010239/2022" "EPI_ISL_8798380" "?" "Drew MacKellar et al" "Washington State Department of Health Public Health Laboratories" "Washington State Department of Health Public Health Laboratories" "https://www.epicov.org/acknowledgement/83/80/EPI_ISL_8798380.json"
68658 "USA/WA-PHL-010240/2022" "EPI_ISL_8798381" "?" "Drew MacKellar et al" "Washington State Department of Health Public Health Laboratories" "Washington State Department of Health Public Health Laboratories" "https://www.epicov.org/acknowledgement/83/81/EPI_ISL_8798381.json"
68659 "USA/WA-PHL-010241/2022" "EPI_ISL_8798382" "?" "Drew MacKellar et al" "Washington State Department of Health Public Health Laboratories" "Washington State Department of Health Public Health Laboratories" "https://www.epicov.org/acknowledgement/83/82/EPI_ISL_8798382.json"
68660 "USA/WA-PHL-010242/2022" "EPI_ISL_8798383" "?" "Drew MacKellar et al" "Washington State Department of Health Public Health Laboratories" "Washington State Department of Health Public Health Laboratories" "https://www.epicov.org/acknowledgement/83/83/EPI_ISL_8798383.json"
68661 "USA/WA-PHL-010243/2022" "EPI_ISL_8798384" "?" "Drew MacKellar et al" "Washington State Department of Health Public Health Laboratories" "Washington State Department of Health Public Health Laboratories" "https://www.epicov.org/acknowledgement/83/84/EPI_ISL_8798384.json"
68662 "USA/WA-PHL-010244/2022" "EPI_ISL_8798385" "?" "Drew MacKellar et al" "Washington State Department of Health Public Health Laboratories" "Washington State Department of Health Public Health Laboratories" "https://www.epicov.org/acknowledgement/83/85/EPI_ISL_8798385.json"
68663 "USA/WA-PHL-010245/2022" "EPI_ISL_8798386" "?" "Drew MacKellar et al" "Washington State Department of Health Public Health Laboratories" "Washington State Department of Health Public Health Laboratories" "https://www.epicov.org/acknowledgement/83/86/EPI_ISL_8798386.json"
68664 "USA/WA-PHL-010246/2022" "EPI_ISL_8798387" "?" "Drew MacKellar et al" "Washington State Department of Health Public Health Laboratories" "Washington State Department of Health Public Health Laboratories" "https://www.epicov.org/acknowledgement/83/87/EPI_ISL_8798387.json"
68665 "USA/WA-PHL-010247/2022" "EPI_ISL_8798388" "?" "Drew MacKellar et al" "Washington State Department of Health Public Health Laboratories" "Washington State Department of Health Public Health Laboratories" "https://www.epicov.org/acknowledgement/83/88/EPI_ISL_8798388.json"
68666 "USA/WA-PHL-010248/2022" "EPI_ISL_8798389" "?" "Drew MacKellar et al" "Washington State Department of Health Public Health Laboratories" "Washington State Department of Health Public Health Laboratories" "https://www.epicov.org/acknowledgement/83/89/EPI_ISL_8798389.json"
68667 "USA/WA-PHL-010249/2022" "EPI_ISL_8798390" "?" "Drew MacKellar et al" "Washington State Department of Health Public Health Laboratories" "Washington State Department of Health Public Health Laboratories" "https://www.epicov.org/acknowledgement/83/90/EPI_ISL_8798390.json"
68668 "USA/WA-PHL-010250/2022" "EPI_ISL_8798391" "?" "Drew MacKellar et al" "Washington State Department of Health Public Health Laboratories" "Washington State Department of Health Public Health Laboratories" "https://www.epicov.org/acknowledgement/83/91/EPI_ISL_8798391.json"
68669 "USA/WA-PHL-010251/2022" "EPI_ISL_8798392" "?" "Drew MacKellar et al" "Washington State Department of Health Public Health Laboratories" "Washington State Department of Health Public Health Laboratories" "https://www.epicov.org/acknowledgement/83/92/EPI_ISL_8798392.json"
68670 "USA/WA-PHL-010252/2022" "EPI_ISL_8798393" "?" "Drew MacKellar et al" "Washington State Department of Health Public Health Laboratories" "Washington State Department of Health Public Health Laboratories" "https://www.epicov.org/acknowledgement/83/93/EPI_ISL_8798393.json"
68671 "USA/WA-PHL-010253/2022" "EPI_ISL_8798394" "?" "Drew MacKellar et al" "Washington State Department of Health Public Health Laboratories" "Washington State Department of Health Public Health Laboratories" "https://www.epicov.org/acknowledgement/83/94/EPI_ISL_8798394.json"
68672 "USA/WA-PHL-010254/2022" "EPI_ISL_8798395" "?" "Drew MacKellar et al" "Washington State Department of Health Public Health Laboratories" "Washington State Department of Health Public Health Laboratories" "https://www.epicov.org/acknowledgement/83/95/EPI_ISL_8798395.json"
68673 "USA/WA-PHL-010255/2022" "EPI_ISL_8798396" "?" "Drew MacKellar et al" "Washington State Department of Health Public Health Laboratories" "Washington State Department of Health Public Health Laboratories" "https://www.epicov.org/acknowledgement/83/96/EPI_ISL_8798396.json"
68674 "USA/WA-PHL-010256/2022" "EPI_ISL_8798397" "?" "Drew MacKellar et al" "Washington State Department of Health Public Health Laboratories" "Washington State Department of Health Public Health Laboratories" "https://www.epicov.org/acknowledgement/83/97/EPI_ISL_8798397.json"
68675 "USA/WA-PHL-010257/2022" "EPI_ISL_8798398" "?" "Drew MacKellar et al" "Washington State Department of Health Public Health Laboratories" "Washington State Department of Health Public Health Laboratories" "https://www.epicov.org/acknowledgement/83/98/EPI_ISL_8798398.json"
68676 "USA/WA-PHL-010258/2022" "EPI_ISL_8798399" "?" "Drew MacKellar et al" "Washington State Department of Health Public Health Laboratories" "Washington State Department of Health Public Health Laboratories" "https://www.epicov.org/acknowledgement/83/99/EPI_ISL_8798399.json"
68677 "USA/WA-PHL-010259/2022" "EPI_ISL_8798400" "?" "Drew MacKellar et al" "Washington State Department of Health Public Health Laboratories" "Washington State Department of Health Public Health Laboratories" "https://www.epicov.org/acknowledgement/84/00/EPI_ISL_8798400.json"
68678 "USA/WA-PHL-010260/2022" "EPI_ISL_8798401" "?" "Drew MacKellar et al" "Washington State Department of Health Public Health Laboratories" "Washington State Department of Health Public Health Laboratories" "https://www.epicov.org/acknowledgement/84/01/EPI_ISL_8798401.json"
68679 "USA/WA-PHL-010261/2022" "EPI_ISL_8798402" "?" "Drew MacKellar et al" "Washington State Department of Health Public Health Laboratories" "Washington State Department of Health Public Health Laboratories" "https://www.epicov.org/acknowledgement/84/02/EPI_ISL_8798402.json"
68680 "USA/WA-PHL-010262/2022" "EPI_ISL_8798403" "?" "Drew MacKellar et al" "Washington State Department of Health Public Health Laboratories" "Washington State Department of Health Public Health Laboratories" "https://www.epicov.org/acknowledgement/84/03/EPI_ISL_8798403.json"
68681 "USA/WA-PHL-010263/2022" "EPI_ISL_8798404" "?" "Drew MacKellar et al" "Washington State Department of Health Public Health Laboratories" "Washington State Department of Health Public Health Laboratories" "https://www.epicov.org/acknowledgement/84/04/EPI_ISL_8798404.json"
68682 "USA/WA-PHL-010264/2022" "EPI_ISL_8798405" "?" "Drew MacKellar et al" "Washington State Department of Health Public Health Laboratories" "Washington State Department of Health Public Health Laboratories" "https://www.epicov.org/acknowledgement/84/05/EPI_ISL_8798405.json"
68683 "USA/WA-PHL-010265/2022" "EPI_ISL_8798406" "?" "Drew MacKellar et al" "Washington State Department of Health Public Health Laboratories" "Washington State Department of Health Public Health Laboratories" "https://www.epicov.org/acknowledgement/84/06/EPI_ISL_8798406.json"
68684 "USA/WA-PHL-010266/2022" "EPI_ISL_9579588" "?" "Drew MacKellar et al" "Washington State Department of Health Public Health Laboratories" "Washington State Department of Health Public Health Laboratories" "https://www.epicov.org/acknowledgement/95/88/EPI_ISL_9579588.json"
68685 "USA/WA-PHL-010267/2022" "EPI_ISL_9594337" "?" "Drew MacKellar et al" "Washington State Department of Health Public Health Laboratories" "Washington State Department of Health Public Health Laboratories" "https://www.epicov.org/acknowledgement/43/37/EPI_ISL_9594337.json"
68686 "USA/WA-PHL-010268/2022" "EPI_ISL_8798407" "?" "Drew MacKellar et al" "Washington State Department of Health Public Health Laboratories" "Washington State Department of Health Public Health Laboratories" "https://www.epicov.org/acknowledgement/84/07/EPI_ISL_8798407.json"
68687 "USA/WA-PHL-010269/2022" "EPI_ISL_8798408" "?" "Drew MacKellar et al" "Washington State Department of Health Public Health Laboratories" "Washington State Department of Health Public Health Laboratories" "https://www.epicov.org/acknowledgement/84/08/EPI_ISL_8798408.json"
68688 "USA/WA-PHL-010270/2022" "EPI_ISL_8798409" "?" "Drew MacKellar et al" "Washington State Department of Health Public Health Laboratories" "Washington State Department of Health Public Health Laboratories" "https://www.epicov.org/acknowledgement/84/09/EPI_ISL_8798409.json"
68689 "USA/WA-PHL-010271/2022" "EPI_ISL_8798410" "?" "Drew MacKellar et al" "Washington State Department of Health Public Health Laboratories" "Washington State Department of Health Public Health Laboratories" "https://www.epicov.org/acknowledgement/84/10/EPI_ISL_8798410.json"
68690 "USA/WA-PHL-010272/2022" "EPI_ISL_8798411" "?" "Drew MacKellar et al" "Washington State Department of Health Public Health Laboratories" "Washington State Department of Health Public Health Laboratories" "https://www.epicov.org/acknowledgement/84/11/EPI_ISL_8798411.json"
68691 "USA/WA-PHL-010273/2022" "EPI_ISL_8798412" "?" "Drew MacKellar et al" "Washington State Department of Health Public Health Laboratories" "Washington State Department of Health Public Health Laboratories" "https://www.epicov.org/acknowledgement/84/12/EPI_ISL_8798412.json"
68692 "USA/WA-PHL-010274/2022" "EPI_ISL_8798413" "?" "Drew MacKellar et al" "Washington State Department of Health Public Health Laboratories" "Washington State Department of Health Public Health Laboratories" "https://www.epicov.org/acknowledgement/84/13/EPI_ISL_8798413.json"
68693 "USA/WA-PHL-010275/2022" "EPI_ISL_8798414" "?" "Drew MacKellar et al" "Washington State Department of Health Public Health Laboratories" "Washington State Department of Health Public Health Laboratories" "https://www.epicov.org/acknowledgement/84/14/EPI_ISL_8798414.json"
68694 "USA/WA-PHL-010276/2022" "EPI_ISL_8798415" "?" "Drew MacKellar et al" "Washington State Department of Health Public Health Laboratories" "Washington State Department of Health Public Health Laboratories" "https://www.epicov.org/acknowledgement/84/15/EPI_ISL_8798415.json"
68695 "USA/WA-PHL-010277/2022" "EPI_ISL_8798416" "?" "Drew MacKellar et al" "Washington State Department of Health Public Health Laboratories" "Washington State Department of Health Public Health Laboratories" "https://www.epicov.org/acknowledgement/84/16/EPI_ISL_8798416.json"
68696 "USA/WA-PHL-010278/2022" "EPI_ISL_8798417" "?" "Drew MacKellar et al" "Washington State Department of Health Public Health Laboratories" "Washington State Department of Health Public Health Laboratories" "https://www.epicov.org/acknowledgement/84/17/EPI_ISL_8798417.json"
68697 "USA/WA-PHL-010279/2022" "EPI_ISL_8798418" "?" "Drew MacKellar et al" "Washington State Department of Health Public Health Laboratories" "Washington State Department of Health Public Health Laboratories" "https://www.epicov.org/acknowledgement/84/18/EPI_ISL_8798418.json"
68698 "USA/WA-PHL-010280/2022" "EPI_ISL_8798419" "?" "Drew MacKellar et al" "Washington State Department of Health Public Health Laboratories" "Washington State Department of Health Public Health Laboratories" "https://www.epicov.org/acknowledgement/84/19/EPI_ISL_8798419.json"
68699 "USA/WA-PHL-010281/2022" "EPI_ISL_8798420" "?" "Drew MacKellar et al" "Washington State Department of Health Public Health Laboratories" "Washington State Department of Health Public Health Laboratories" "https://www.epicov.org/acknowledgement/84/20/EPI_ISL_8798420.json"
68700 "USA/WA-PHL-010282/2022" "EPI_ISL_8798421" "?" "Drew MacKellar et al" "Washington State Department of Health Public Health Laboratories" "Washington State Department of Health Public Health Laboratories" "https://www.epicov.org/acknowledgement/84/21/EPI_ISL_8798421.json"
68701 "USA/WA-PHL-010283/2022" "EPI_ISL_8798422" "?" "Drew MacKellar et al" "Washington State Department of Health Public Health Laboratories" "Washington State Department of Health Public Health Laboratories" "https://www.epicov.org/acknowledgement/84/22/EPI_ISL_8798422.json"
68702 "USA/WA-PHL-010284/2022" "EPI_ISL_8798423" "?" "Drew MacKellar et al" "Washington State Department of Health Public Health Laboratories" "Washington State Department of Health Public Health Laboratories" "https://www.epicov.org/acknowledgement/84/23/EPI_ISL_8798423.json"
68703 "USA/WA-PHL-010285/2022" "EPI_ISL_8798424" "?" "Drew MacKellar et al" "Washington State Department of Health Public Health Laboratories" "Washington State Department of Health Public Health Laboratories" "https://www.epicov.org/acknowledgement/84/24/EPI_ISL_8798424.json"
68704 "USA/WA-PHL-010286/2022" "EPI_ISL_8798425" "?" "Drew MacKellar et al" "Washington State Department of Health Public Health Laboratories" "Washington State Department of Health Public Health Laboratories" "https://www.epicov.org/acknowledgement/84/25/EPI_ISL_8798425.json"
68705 "USA/WA-PHL-010287/2022" "EPI_ISL_8798426" "?" "Drew MacKellar et al" "Washington State Department of Health Public Health Laboratories" "Washington State Department of Health Public Health Laboratories" "https://www.epicov.org/acknowledgement/84/26/EPI_ISL_8798426.json"
68706 "USA/WA-PHL-010288/2022" "EPI_ISL_8798427" "?" "Drew MacKellar et al" "Washington State Department of Health Public Health Laboratories" "Washington State Department of Health Public Health Laboratories" "https://www.epicov.org/acknowledgement/84/27/EPI_ISL_8798427.json"
68707 "USA/WA-PHL-010289/2022" "EPI_ISL_8798428" "?" "Drew MacKellar et al" "Washington State Department of Health Public Health Laboratories" "Washington State Department of Health Public Health Laboratories" "https://www.epicov.org/acknowledgement/84/28/EPI_ISL_8798428.json"
68708 "USA/WA-PHL-010290/2022" "EPI_ISL_8798429" "?" "Drew MacKellar et al" "Washington State Department of Health Public Health Laboratories" "Washington State Department of Health Public Health Laboratories" "https://www.epicov.org/acknowledgement/84/29/EPI_ISL_8798429.json"
68709 "USA/WA-PHL-010291/2022" "EPI_ISL_8798430" "?" "Drew MacKellar et al" "Washington State Department of Health Public Health Laboratories" "Washington State Department of Health Public Health Laboratories" "https://www.epicov.org/acknowledgement/84/30/EPI_ISL_8798430.json"
68710 "USA/WA-PHL-010292/2022" "EPI_ISL_8798431" "?" "Drew MacKellar et al" "Washington State Department of Health Public Health Laboratories" "Washington State Department of Health Public Health Laboratories" "https://www.epicov.org/acknowledgement/84/31/EPI_ISL_8798431.json"
68711 "USA/WA-PHL-010293/2022" "EPI_ISL_9594338" "?" "Drew MacKellar et al" "Washington State Department of Health Public Health Laboratories" "Washington State Department of Health Public Health Laboratories" "https://www.epicov.org/acknowledgement/43/38/EPI_ISL_9594338.json"
68712 "USA/WA-PHL-010294/2022" "EPI_ISL_8798432" "?" "Drew MacKellar et al" "Washington State Department of Health Public Health Laboratories" "Washington State Department of Health Public Health Laboratories" "https://www.epicov.org/acknowledgement/84/32/EPI_ISL_8798432.json"
68713 "USA/WA-PHL-010295/2022" "EPI_ISL_8798433" "?" "Drew MacKellar et al" "Washington State Department of Health Public Health Laboratories" "Washington State Department of Health Public Health Laboratories" "https://www.epicov.org/acknowledgement/84/33/EPI_ISL_8798433.json"
68714 "USA/WA-PHL-010296/2022" "EPI_ISL_8798434" "?" "Drew MacKellar et al" "Washington State Department of Health Public Health Laboratories" "Washington State Department of Health Public Health Laboratories" "https://www.epicov.org/acknowledgement/84/34/EPI_ISL_8798434.json"
68715 "USA/WA-PHL-010297/2022" "EPI_ISL_8798435" "?" "Drew MacKellar et al" "Washington State Department of Health Public Health Laboratories" "Washington State Department of Health Public Health Laboratories" "https://www.epicov.org/acknowledgement/84/35/EPI_ISL_8798435.json"
68716 "USA/WA-PHL-010298/2022" "EPI_ISL_8798436" "?" "Drew MacKellar et al" "Washington State Department of Health Public Health Laboratories" "Washington State Department of Health Public Health Laboratories" "https://www.epicov.org/acknowledgement/84/36/EPI_ISL_8798436.json"
68717 "USA/WA-PHL-010299/2022" "EPI_ISL_8798437" "?" "Drew MacKellar et al" "Washington State Department of Health Public Health Laboratories" "Washington State Department of Health Public Health Laboratories" "https://www.epicov.org/acknowledgement/84/37/EPI_ISL_8798437.json"
68718 "USA/WA-PHL-010300/2022" "EPI_ISL_8798438" "?" "Drew MacKellar et al" "Washington State Department of Health Public Health Laboratories" "Washington State Department of Health Public Health Laboratories" "https://www.epicov.org/acknowledgement/84/38/EPI_ISL_8798438.json"
68719 "USA/WA-PHL-010301/2022" "EPI_ISL_8798439" "?" "Drew MacKellar et al" "Washington State Department of Health Public Health Laboratories" "Washington State Department of Health Public Health Laboratories" "https://www.epicov.org/acknowledgement/84/39/EPI_ISL_8798439.json"
68720 "USA/WA-PHL-010302/2022" "EPI_ISL_8798440" "?" "Drew MacKellar et al" "Washington State Department of Health Public Health Laboratories" "Washington State Department of Health Public Health Laboratories" "https://www.epicov.org/acknowledgement/84/40/EPI_ISL_8798440.json"
68721 "USA/WA-PHL-010303/2022" "EPI_ISL_8798441" "?" "Drew MacKellar et al" "Washington State Department of Health Public Health Laboratories" "Washington State Department of Health Public Health Laboratories" "https://www.epicov.org/acknowledgement/84/41/EPI_ISL_8798441.json"
68722 "USA/WA-PHL-010304/2022" "EPI_ISL_8798442" "?" "Drew MacKellar et al" "Washington State Department of Health Public Health Laboratories" "Washington State Department of Health Public Health Laboratories" "https://www.epicov.org/acknowledgement/84/42/EPI_ISL_8798442.json"
68723 "USA/WA-PHL-010305/2022" "EPI_ISL_8798443" "?" "Drew MacKellar et al" "Washington State Department of Health Public Health Laboratories" "Washington State Department of Health Public Health Laboratories" "https://www.epicov.org/acknowledgement/84/43/EPI_ISL_8798443.json"
68724 "USA/WA-PHL-010306/2022" "EPI_ISL_8798444" "?" "Drew MacKellar et al" "Washington State Department of Health Public Health Laboratories" "Washington State Department of Health Public Health Laboratories" "https://www.epicov.org/acknowledgement/84/44/EPI_ISL_8798444.json"
68725 "USA/WA-PHL-010307/2022" "EPI_ISL_8798445" "?" "Drew MacKellar et al" "Washington State Department of Health Public Health Laboratories" "Washington State Department of Health Public Health Laboratories" "https://www.epicov.org/acknowledgement/84/45/EPI_ISL_8798445.json"
68726 "USA/WA-PHL-010308/2022" "EPI_ISL_8798446" "?" "Drew MacKellar et al" "Washington State Department of Health Public Health Laboratories" "Washington State Department of Health Public Health Laboratories" "https://www.epicov.org/acknowledgement/84/46/EPI_ISL_8798446.json"
68727 "USA/WA-PHL-010309/2022" "EPI_ISL_8798447" "?" "Drew MacKellar et al" "Washington State Department of Health Public Health Laboratories" "Washington State Department of Health Public Health Laboratories" "https://www.epicov.org/acknowledgement/84/47/EPI_ISL_8798447.json"
68728 "USA/WA-PHL-010310/2022" "EPI_ISL_8798448" "?" "Drew MacKellar et al" "Washington State Department of Health Public Health Laboratories" "Washington State Department of Health Public Health Laboratories" "https://www.epicov.org/acknowledgement/84/48/EPI_ISL_8798448.json"
68729 "USA/WA-PHL-010311/2022" "EPI_ISL_8798449" "?" "Drew MacKellar et al" "Washington State Department of Health Public Health Laboratories" "Washington State Department of Health Public Health Laboratories" "https://www.epicov.org/acknowledgement/84/49/EPI_ISL_8798449.json"
68730 "USA/WA-PHL-010312/2022" "EPI_ISL_8798450" "?" "Drew MacKellar et al" "Washington State Department of Health Public Health Laboratories" "Washington State Department of Health Public Health Laboratories" "https://www.epicov.org/acknowledgement/84/50/EPI_ISL_8798450.json"
68731 "USA/WA-PHL-010313/2022" "EPI_ISL_8798451" "?" "Drew MacKellar et al" "Washington State Department of Health Public Health Laboratories" "Washington State Department of Health Public Health Laboratories" "https://www.epicov.org/acknowledgement/84/51/EPI_ISL_8798451.json"
68732 "USA/WA-PHL-010314/2022" "EPI_ISL_8798452" "?" "Drew MacKellar et al" "Washington State Department of Health Public Health Laboratories" "Washington State Department of Health Public Health Laboratories" "https://www.epicov.org/acknowledgement/84/52/EPI_ISL_8798452.json"
68733 "USA/WA-PHL-010315/2022" "EPI_ISL_8798453" "?" "Drew MacKellar et al" "Washington State Department of Health Public Health Laboratories" "Washington State Department of Health Public Health Laboratories" "https://www.epicov.org/acknowledgement/84/53/EPI_ISL_8798453.json"
68734 "USA/WA-PHL-010316/2022" "EPI_ISL_8798454" "?" "Drew MacKellar et al" "Washington State Department of Health Public Health Laboratories" "Washington State Department of Health Public Health Laboratories" "https://www.epicov.org/acknowledgement/84/54/EPI_ISL_8798454.json"
68735 "USA/WA-PHL-010317/2022" "EPI_ISL_8798455" "?" "Drew MacKellar et al" "Washington State Department of Health Public Health Laboratories" "Washington State Department of Health Public Health Laboratories" "https://www.epicov.org/acknowledgement/84/55/EPI_ISL_8798455.json"
68736 "USA/WA-PHL-010318/2022" "EPI_ISL_8798456" "?" "Drew MacKellar et al" "Washington State Department of Health Public Health Laboratories" "Washington State Department of Health Public Health Laboratories" "https://www.epicov.org/acknowledgement/84/56/EPI_ISL_8798456.json"
68737 "USA/WA-PHL-010319/2022" "EPI_ISL_8798457" "?" "Drew MacKellar et al" "Washington State Department of Health Public Health Laboratories" "Washington State Department of Health Public Health Laboratories" "https://www.epicov.org/acknowledgement/84/57/EPI_ISL_8798457.json"
68738 "USA/WA-PHL-010320/2022" "EPI_ISL_8798458" "?" "Drew MacKellar et al" "Washington State Department of Health Public Health Laboratories" "Washington State Department of Health Public Health Laboratories" "https://www.epicov.org/acknowledgement/84/58/EPI_ISL_8798458.json"
68739 "USA/WA-PHL-010321/2022" "EPI_ISL_8798459" "?" "Drew MacKellar et al" "Washington State Department of Health Public Health Laboratories" "Washington State Department of Health Public Health Laboratories" "https://www.epicov.org/acknowledgement/84/59/EPI_ISL_8798459.json"
68740 "USA/WA-PHL-010322/2022" "EPI_ISL_8798460" "?" "Drew MacKellar et al" "Washington State Department of Health Public Health Laboratories" "Washington State Department of Health Public Health Laboratories" "https://www.epicov.org/acknowledgement/84/60/EPI_ISL_8798460.json"
68741 "USA/WA-PHL-010323/2022" "EPI_ISL_8798461" "?" "Drew MacKellar et al" "Washington State Department of Health Public Health Laboratories" "Washington State Department of Health Public Health Laboratories" "https://www.epicov.org/acknowledgement/84/61/EPI_ISL_8798461.json"
68742 "USA/WA-PHL-010324/2022" "EPI_ISL_8798462" "?" "Drew MacKellar et al" "Washington State Department of Health Public Health Laboratories" "Washington State Department of Health Public Health Laboratories" "https://www.epicov.org/acknowledgement/84/62/EPI_ISL_8798462.json"
68743 "USA/WA-PHL-010325/2022" "EPI_ISL_8798463" "?" "Drew MacKellar et al" "Washington State Department of Health Public Health Laboratories" "Washington State Department of Health Public Health Laboratories" "https://www.epicov.org/acknowledgement/84/63/EPI_ISL_8798463.json"
68744 "USA/WA-PHL-010326/2022" "EPI_ISL_8798464" "?" "Drew MacKellar et al" "Washington State Department of Health Public Health Laboratories" "Washington State Department of Health Public Health Laboratories" "https://www.epicov.org/acknowledgement/84/64/EPI_ISL_8798464.json"
68745 "USA/WA-PHL-010327/2022" "EPI_ISL_8798465" "?" "Drew MacKellar et al" "Washington State Department of Health Public Health Laboratories" "Washington State Department of Health Public Health Laboratories" "https://www.epicov.org/acknowledgement/84/65/EPI_ISL_8798465.json"
68746 "USA/WA-PHL-010328/2022" "EPI_ISL_8798466" "?" "Drew MacKellar et al" "Washington State Department of Health Public Health Laboratories" "Washington State Department of Health Public Health Laboratories" "https://www.epicov.org/acknowledgement/84/66/EPI_ISL_8798466.json"
68747 "USA/WA-PHL-010329/2022" "EPI_ISL_8798467" "?" "Drew MacKellar et al" "Washington State Department of Health Public Health Laboratories" "Washington State Department of Health Public Health Laboratories" "https://www.epicov.org/acknowledgement/84/67/EPI_ISL_8798467.json"
68748 "USA/WA-PHL-010330/2022" "EPI_ISL_8798468" "?" "Drew MacKellar et al" "Washington State Department of Health Public Health Laboratories" "Washington State Department of Health Public Health Laboratories" "https://www.epicov.org/acknowledgement/84/68/EPI_ISL_8798468.json"
68749 "USA/WA-PHL-010331/2022" "EPI_ISL_8798469" "?" "Drew MacKellar et al" "Washington State Department of Health Public Health Laboratories" "Washington State Department of Health Public Health Laboratories" "https://www.epicov.org/acknowledgement/84/69/EPI_ISL_8798469.json"
68750 "USA/WA-PHL-010332/2022" "EPI_ISL_8798470" "?" "Drew MacKellar et al" "Washington State Department of Health Public Health Laboratories" "Washington State Department of Health Public Health Laboratories" "https://www.epicov.org/acknowledgement/84/70/EPI_ISL_8798470.json"
68751 "USA/WA-PHL-010333/2022" "EPI_ISL_8798471" "?" "Drew MacKellar et al" "Washington State Department of Health Public Health Laboratories" "Washington State Department of Health Public Health Laboratories" "https://www.epicov.org/acknowledgement/84/71/EPI_ISL_8798471.json"
68752 "USA/WA-PHL-010334/2022" "EPI_ISL_8798472" "?" "Drew MacKellar et al" "Washington State Department of Health Public Health Laboratories" "Washington State Department of Health Public Health Laboratories" "https://www.epicov.org/acknowledgement/84/72/EPI_ISL_8798472.json"
68753 "USA/WA-PHL-010336/2022" "EPI_ISL_8798473" "?" "Drew MacKellar et al" "Washington State Department of Health Public Health Laboratories" "Washington State Department of Health Public Health Laboratories" "https://www.epicov.org/acknowledgement/84/73/EPI_ISL_8798473.json"
68754 "USA/WA-PHL-010337/2022" "EPI_ISL_8798474" "?" "Drew MacKellar et al" "Washington State Department of Health Public Health Laboratories" "Washington State Department of Health Public Health Laboratories" "https://www.epicov.org/acknowledgement/84/74/EPI_ISL_8798474.json"
68755 "USA/WA-PHL-010338/2022" "EPI_ISL_8798475" "?" "Drew MacKellar et al" "Washington State Department of Health Public Health Laboratories" "Washington State Department of Health Public Health Laboratories" "https://www.epicov.org/acknowledgement/84/75/EPI_ISL_8798475.json"
68756 "USA/WA-PHL-010339/2022" "EPI_ISL_8798476" "?" "Drew MacKellar et al" "Washington State Department of Health Public Health Laboratories" "Washington State Department of Health Public Health Laboratories" "https://www.epicov.org/acknowledgement/84/76/EPI_ISL_8798476.json"
68757 "USA/WA-PHL-010340/2022" "EPI_ISL_8798477" "?" "Drew MacKellar et al" "Washington State Department of Health Public Health Laboratories" "Washington State Department of Health Public Health Laboratories" "https://www.epicov.org/acknowledgement/84/77/EPI_ISL_8798477.json"
68758 "USA/WA-PHL-010341/2022" "EPI_ISL_8798478" "?" "Drew MacKellar et al" "Washington State Department of Health Public Health Laboratories" "Washington State Department of Health Public Health Laboratories" "https://www.epicov.org/acknowledgement/84/78/EPI_ISL_8798478.json"
68759 "USA/WA-PHL-010342/2022" "EPI_ISL_8798479" "?" "Drew MacKellar et al" "Washington State Department of Health Public Health Laboratories" "Washington State Department of Health Public Health Laboratories" "https://www.epicov.org/acknowledgement/84/79/EPI_ISL_8798479.json"
68760 "USA/WA-PHL-010343/2022" "EPI_ISL_8798480" "?" "Drew MacKellar et al" "Washington State Department of Health Public Health Laboratories" "Washington State Department of Health Public Health Laboratories" "https://www.epicov.org/acknowledgement/84/80/EPI_ISL_8798480.json"
68761 "USA/WA-PHL-010344/2022" "EPI_ISL_8798481" "?" "Drew MacKellar et al" "Washington State Department of Health Public Health Laboratories" "Washington State Department of Health Public Health Laboratories" "https://www.epicov.org/acknowledgement/84/81/EPI_ISL_8798481.json"
68762 "USA/WA-PHL-010345/2022" "EPI_ISL_8798482" "?" "Drew MacKellar et al" "Washington State Department of Health Public Health Laboratories" "Washington State Department of Health Public Health Laboratories" "https://www.epicov.org/acknowledgement/84/82/EPI_ISL_8798482.json"
68763 "USA/WA-PHL-010346/2022" "EPI_ISL_8798483" "?" "Drew MacKellar et al" "Washington State Department of Health Public Health Laboratories" "Washington State Department of Health Public Health Laboratories" "https://www.epicov.org/acknowledgement/84/83/EPI_ISL_8798483.json"
68764 "USA/WA-PHL-010347/2022" "EPI_ISL_8798484" "?" "Drew MacKellar et al" "Washington State Department of Health Public Health Laboratories" "Washington State Department of Health Public Health Laboratories" "https://www.epicov.org/acknowledgement/84/84/EPI_ISL_8798484.json"
68765 "USA/WA-PHL-010348/2022" "EPI_ISL_8798485" "?" "Drew MacKellar et al" "Washington State Department of Health Public Health Laboratories" "Washington State Department of Health Public Health Laboratories" "https://www.epicov.org/acknowledgement/84/85/EPI_ISL_8798485.json"
68766 "USA/WA-PHL-010349/2022" "EPI_ISL_8798486" "?" "Drew MacKellar et al" "Washington State Department of Health Public Health Laboratories" "Washington State Department of Health Public Health Laboratories" "https://www.epicov.org/acknowledgement/84/86/EPI_ISL_8798486.json"
68767 "USA/WA-PHL-010350/2022" "EPI_ISL_8798487" "?" "Drew MacKellar et al" "Washington State Department of Health Public Health Laboratories" "Washington State Department of Health Public Health Laboratories" "https://www.epicov.org/acknowledgement/84/87/EPI_ISL_8798487.json"
68768 "USA/WA-PHL-010351/2022" "EPI_ISL_8798488" "?" "Drew MacKellar et al" "Washington State Department of Health Public Health Laboratories" "Washington State Department of Health Public Health Laboratories" "https://www.epicov.org/acknowledgement/84/88/EPI_ISL_8798488.json"
68769 "USA/WA-PHL-010352/2022" "EPI_ISL_8798489" "?" "Drew MacKellar et al" "Washington State Department of Health Public Health Laboratories" "Washington State Department of Health Public Health Laboratories" "https://www.epicov.org/acknowledgement/84/89/EPI_ISL_8798489.json"
68770 "USA/WA-PHL-010353/2022" "EPI_ISL_8798490" "?" "Drew MacKellar et al" "Washington State Department of Health Public Health Laboratories" "Washington State Department of Health Public Health Laboratories" "https://www.epicov.org/acknowledgement/84/90/EPI_ISL_8798490.json"
68771 "USA/WA-PHL-010354/2022" "EPI_ISL_10117019" "?" "Drew MacKellar et al" "Washington State Department of Health Public Health Laboratories" "Washington State Department of Health Public Health Laboratories" "https://www.epicov.org/acknowledgement/70/19/EPI_ISL_10117019.json"
68772 "USA/WA-PHL-010355/2022" "EPI_ISL_8798491" "?" "Drew MacKellar et al" "Washington State Department of Health Public Health Laboratories" "Washington State Department of Health Public Health Laboratories" "https://www.epicov.org/acknowledgement/84/91/EPI_ISL_8798491.json"
68773 "USA/WA-PHL-010356/2022" "EPI_ISL_8798492" "?" "Drew MacKellar et al" "Washington State Department of Health Public Health Laboratories" "Washington State Department of Health Public Health Laboratories" "https://www.epicov.org/acknowledgement/84/92/EPI_ISL_8798492.json"
68774 "USA/WA-PHL-010357/2022" "EPI_ISL_8798493" "?" "Drew MacKellar et al" "Washington State Department of Health Public Health Laboratories" "Washington State Department of Health Public Health Laboratories" "https://www.epicov.org/acknowledgement/84/93/EPI_ISL_8798493.json"
68775 "USA/WA-PHL-010358/2022" "EPI_ISL_8798494" "?" "Drew MacKellar et al" "Washington State Department of Health Public Health Laboratories" "Washington State Department of Health Public Health Laboratories" "https://www.epicov.org/acknowledgement/84/94/EPI_ISL_8798494.json"
68776 "USA/WA-PHL-010359/2022" "EPI_ISL_8798495" "?" "Drew MacKellar et al" "Washington State Department of Health Public Health Laboratories" "Washington State Department of Health Public Health Laboratories" "https://www.epicov.org/acknowledgement/84/95/EPI_ISL_8798495.json"
68777 "USA/WA-PHL-010360/2022" "EPI_ISL_8798496" "?" "Drew MacKellar et al" "Washington State Department of Health Public Health Laboratories" "Washington State Department of Health Public Health Laboratories" "https://www.epicov.org/acknowledgement/84/96/EPI_ISL_8798496.json"
68778 "USA/WA-PHL-010361/2022" "EPI_ISL_8798497" "?" "Drew MacKellar et al" "Washington State Department of Health Public Health Laboratories" "Washington State Department of Health Public Health Laboratories" "https://www.epicov.org/acknowledgement/84/97/EPI_ISL_8798497.json"
68779 "USA/WA-PHL-010362/2022" "EPI_ISL_8798498" "?" "Drew MacKellar et al" "Washington State Department of Health Public Health Laboratories" "Washington State Department of Health Public Health Laboratories" "https://www.epicov.org/acknowledgement/84/98/EPI_ISL_8798498.json"
68780 "USA/WA-PHL-010363/2022" "EPI_ISL_8798499" "?" "Drew MacKellar et al" "Washington State Department of Health Public Health Laboratories" "Washington State Department of Health Public Health Laboratories" "https://www.epicov.org/acknowledgement/84/99/EPI_ISL_8798499.json"
68781 "USA/WA-PHL-010364/2022" "EPI_ISL_8798500" "?" "Drew MacKellar et al" "Washington State Department of Health Public Health Laboratories" "Washington State Department of Health Public Health Laboratories" "https://www.epicov.org/acknowledgement/85/00/EPI_ISL_8798500.json"
68782 "USA/WA-PHL-010365/2022" "EPI_ISL_8798501" "?" "Drew MacKellar et al" "Washington State Department of Health Public Health Laboratories" "Washington State Department of Health Public Health Laboratories" "https://www.epicov.org/acknowledgement/85/01/EPI_ISL_8798501.json"
68783 "USA/WA-PHL-010366/2022" "EPI_ISL_8798502" "?" "Drew MacKellar et al" "Washington State Department of Health Public Health Laboratories" "Washington State Department of Health Public Health Laboratories" "https://www.epicov.org/acknowledgement/85/02/EPI_ISL_8798502.json"
68784 "USA/WA-PHL-010367/2022" "EPI_ISL_8798503" "?" "Drew MacKellar et al" "Washington State Department of Health Public Health Laboratories" "Washington State Department of Health Public Health Laboratories" "https://www.epicov.org/acknowledgement/85/03/EPI_ISL_8798503.json"
68785 "USA/WA-PHL-010368/2022" "EPI_ISL_8798504" "?" "Drew MacKellar et al" "Washington State Department of Health Public Health Laboratories" "Washington State Department of Health Public Health Laboratories" "https://www.epicov.org/acknowledgement/85/04/EPI_ISL_8798504.json"
68786 "USA/WA-PHL-010369/2022" "EPI_ISL_8798505" "?" "Drew MacKellar et al" "Washington State Department of Health Public Health Laboratories" "Washington State Department of Health Public Health Laboratories" "https://www.epicov.org/acknowledgement/85/05/EPI_ISL_8798505.json"
68787 "USA/WA-PHL-010370/2022" "EPI_ISL_8798506" "?" "Drew MacKellar et al" "Washington State Department of Health Public Health Laboratories" "Washington State Department of Health Public Health Laboratories" "https://www.epicov.org/acknowledgement/85/06/EPI_ISL_8798506.json"
68788 "USA/WA-PHL-010371/2022" "EPI_ISL_8798507" "?" "Drew MacKellar et al" "Washington State Department of Health Public Health Laboratories" "Washington State Department of Health Public Health Laboratories" "https://www.epicov.org/acknowledgement/85/07/EPI_ISL_8798507.json"
68789 "USA/WA-PHL-010372/2022" "EPI_ISL_8798508" "?" "Drew MacKellar et al" "Washington State Department of Health Public Health Laboratories" "Washington State Department of Health Public Health Laboratories" "https://www.epicov.org/acknowledgement/85/08/EPI_ISL_8798508.json"
68790 "USA/WA-PHL-010373/2022" "EPI_ISL_8798509" "?" "Drew MacKellar et al" "Washington State Department of Health Public Health Laboratories" "Washington State Department of Health Public Health Laboratories" "https://www.epicov.org/acknowledgement/85/09/EPI_ISL_8798509.json"
68791 "USA/WA-PHL-010374/2022" "EPI_ISL_8798510" "?" "Drew MacKellar et al" "Washington State Department of Health Public Health Laboratories" "Washington State Department of Health Public Health Laboratories" "https://www.epicov.org/acknowledgement/85/10/EPI_ISL_8798510.json"
68792 "USA/WA-PHL-010375/2022" "EPI_ISL_8798511" "?" "Drew MacKellar et al" "Washington State Department of Health Public Health Laboratories" "Washington State Department of Health Public Health Laboratories" "https://www.epicov.org/acknowledgement/85/11/EPI_ISL_8798511.json"
68793 "USA/WA-PHL-010376/2022" "EPI_ISL_8798512" "?" "Drew MacKellar et al" "Washington State Department of Health Public Health Laboratories" "Washington State Department of Health Public Health Laboratories" "https://www.epicov.org/acknowledgement/85/12/EPI_ISL_8798512.json"
68794 "USA/WA-PHL-010377/2022" "EPI_ISL_8798513" "?" "Drew MacKellar et al" "Washington State Department of Health Public Health Laboratories" "Washington State Department of Health Public Health Laboratories" "https://www.epicov.org/acknowledgement/85/13/EPI_ISL_8798513.json"
68795 "USA/WA-PHL-010378/2022" "EPI_ISL_8798514" "?" "Drew MacKellar et al" "Washington State Department of Health Public Health Laboratories" "Washington State Department of Health Public Health Laboratories" "https://www.epicov.org/acknowledgement/85/14/EPI_ISL_8798514.json"
68796 "USA/WA-PHL-010379/2022" "EPI_ISL_8798515" "?" "Drew MacKellar et al" "Washington State Department of Health Public Health Laboratories" "Washington State Department of Health Public Health Laboratories" "https://www.epicov.org/acknowledgement/85/15/EPI_ISL_8798515.json"
68797 "USA/WA-PHL-010380/2022" "EPI_ISL_8798516" "?" "Drew MacKellar et al" "Washington State Department of Health Public Health Laboratories" "Washington State Department of Health Public Health Laboratories" "https://www.epicov.org/acknowledgement/85/16/EPI_ISL_8798516.json"
68798 "USA/WA-PHL-010381/2022" "EPI_ISL_8798517" "?" "Drew MacKellar et al" "Washington State Department of Health Public Health Laboratories" "Washington State Department of Health Public Health Laboratories" "https://www.epicov.org/acknowledgement/85/17/EPI_ISL_8798517.json"
68799 "USA/WA-PHL-010382/2022" "EPI_ISL_9594339" "?" "Drew MacKellar et al" "Washington State Department of Health Public Health Laboratories" "Washington State Department of Health Public Health Laboratories" "https://www.epicov.org/acknowledgement/43/39/EPI_ISL_9594339.json"
68800 "USA/WA-PHL-010383/2022" "EPI_ISL_8798518" "?" "Drew MacKellar et al" "Washington State Department of Health Public Health Laboratories" "Washington State Department of Health Public Health Laboratories" "https://www.epicov.org/acknowledgement/85/18/EPI_ISL_8798518.json"
68801 "USA/WA-PHL-010384/2022" "EPI_ISL_8798519" "?" "Drew MacKellar et al" "Washington State Department of Health Public Health Laboratories" "Washington State Department of Health Public Health Laboratories" "https://www.epicov.org/acknowledgement/85/19/EPI_ISL_8798519.json"
68802 "USA/WA-PHL-010385/2022" "EPI_ISL_8824806" "?" "Drew MacKellar et al" "Washington State Department of Health Public Health Laboratories" "Washington State Department of Health Public Health Laboratories" "https://www.epicov.org/acknowledgement/48/06/EPI_ISL_8824806.json"
68803 "USA/WA-PHL-010386/2022" "EPI_ISL_8798520" "?" "Drew MacKellar et al" "Washington State Department of Health Public Health Laboratories" "Washington State Department of Health Public Health Laboratories" "https://www.epicov.org/acknowledgement/85/20/EPI_ISL_8798520.json"
68804 "USA/WA-PHL-010387/2022" "EPI_ISL_8798521" "?" "Drew MacKellar et al" "Washington State Department of Health Public Health Laboratories" "Washington State Department of Health Public Health Laboratories" "https://www.epicov.org/acknowledgement/85/21/EPI_ISL_8798521.json"
68805 "USA/WA-PHL-010388/2022" "EPI_ISL_8798522" "?" "Drew MacKellar et al" "Washington State Department of Health Public Health Laboratories" "Washington State Department of Health Public Health Laboratories" "https://www.epicov.org/acknowledgement/85/22/EPI_ISL_8798522.json"
68806 "USA/WA-PHL-010389/2022" "EPI_ISL_8798523" "?" "Drew MacKellar et al" "Washington State Department of Health Public Health Laboratories" "Washington State Department of Health Public Health Laboratories" "https://www.epicov.org/acknowledgement/85/23/EPI_ISL_8798523.json"
68807 "USA/WA-PHL-010390/2022" "EPI_ISL_8798524" "?" "Drew MacKellar et al" "Washington State Department of Health Public Health Laboratories" "Washington State Department of Health Public Health Laboratories" "https://www.epicov.org/acknowledgement/85/24/EPI_ISL_8798524.json"
68808 "USA/WA-PHL-010391/2022" "EPI_ISL_8798525" "?" "Drew MacKellar et al" "Washington State Department of Health Public Health Laboratories" "Washington State Department of Health Public Health Laboratories" "https://www.epicov.org/acknowledgement/85/25/EPI_ISL_8798525.json"
68809 "USA/WA-PHL-010392/2022" "EPI_ISL_8798526" "?" "Drew MacKellar et al" "Washington State Department of Health Public Health Laboratories" "Washington State Department of Health Public Health Laboratories" "https://www.epicov.org/acknowledgement/85/26/EPI_ISL_8798526.json"
68810 "USA/WA-PHL-010393/2022" "EPI_ISL_8798527" "?" "Drew MacKellar et al" "Washington State Department of Health Public Health Laboratories" "Washington State Department of Health Public Health Laboratories" "https://www.epicov.org/acknowledgement/85/27/EPI_ISL_8798527.json"
68811 "USA/WA-PHL-010394/2022" "EPI_ISL_8798528" "?" "Drew MacKellar et al" "Washington State Department of Health Public Health Laboratories" "Washington State Department of Health Public Health Laboratories" "https://www.epicov.org/acknowledgement/85/28/EPI_ISL_8798528.json"
68812 "USA/WA-PHL-010395/2022" "EPI_ISL_8798529" "?" "Drew MacKellar et al" "Washington State Department of Health Public Health Laboratories" "Washington State Department of Health Public Health Laboratories" "https://www.epicov.org/acknowledgement/85/29/EPI_ISL_8798529.json"
68813 "USA/WA-PHL-010396/2022" "EPI_ISL_8798530" "?" "Drew MacKellar et al" "Washington State Department of Health Public Health Laboratories" "Washington State Department of Health Public Health Laboratories" "https://www.epicov.org/acknowledgement/85/30/EPI_ISL_8798530.json"
68814 "USA/WA-PHL-010397/2022" "EPI_ISL_8798531" "?" "Drew MacKellar et al" "Washington State Department of Health Public Health Laboratories" "Washington State Department of Health Public Health Laboratories" "https://www.epicov.org/acknowledgement/85/31/EPI_ISL_8798531.json"
68815 "USA/WA-PHL-010398/2022" "EPI_ISL_8798532" "?" "Drew MacKellar et al" "Washington State Department of Health Public Health Laboratories" "Washington State Department of Health Public Health Laboratories" "https://www.epicov.org/acknowledgement/85/32/EPI_ISL_8798532.json"
68816 "USA/WA-PHL-010399/2022" "EPI_ISL_8798533" "?" "Drew MacKellar et al" "Washington State Department of Health Public Health Laboratories" "Washington State Department of Health Public Health Laboratories" "https://www.epicov.org/acknowledgement/85/33/EPI_ISL_8798533.json"
68817 "USA/WA-PHL-010400/2022" "EPI_ISL_8798534" "?" "Drew MacKellar et al" "Washington State Department of Health Public Health Laboratories" "Washington State Department of Health Public Health Laboratories" "https://www.epicov.org/acknowledgement/85/34/EPI_ISL_8798534.json"
68818 "USA/WA-PHL-010401/2022" "EPI_ISL_8798535" "?" "Drew MacKellar et al" "Washington State Department of Health Public Health Laboratories" "Washington State Department of Health Public Health Laboratories" "https://www.epicov.org/acknowledgement/85/35/EPI_ISL_8798535.json"
68819 "USA/WA-PHL-010402/2022" "EPI_ISL_8798536" "?" "Drew MacKellar et al" "Washington State Department of Health Public Health Laboratories" "Washington State Department of Health Public Health Laboratories" "https://www.epicov.org/acknowledgement/85/36/EPI_ISL_8798536.json"
68820 "USA/WA-PHL-010403/2022" "EPI_ISL_8798537" "?" "Drew MacKellar et al" "Washington State Department of Health Public Health Laboratories" "Washington State Department of Health Public Health Laboratories" "https://www.epicov.org/acknowledgement/85/37/EPI_ISL_8798537.json"
68821 "USA/WA-PHL-010404/2022" "EPI_ISL_8798538" "?" "Drew MacKellar et al" "Washington State Department of Health Public Health Laboratories" "Washington State Department of Health Public Health Laboratories" "https://www.epicov.org/acknowledgement/85/38/EPI_ISL_8798538.json"
68822 "USA/WA-PHL-010405/2022" "EPI_ISL_8798539" "?" "Drew MacKellar et al" "Washington State Department of Health Public Health Laboratories" "Washington State Department of Health Public Health Laboratories" "https://www.epicov.org/acknowledgement/85/39/EPI_ISL_8798539.json"
68823 "USA/WA-PHL-010406/2022" "EPI_ISL_8798540" "?" "Drew MacKellar et al" "Washington State Department of Health Public Health Laboratories" "Washington State Department of Health Public Health Laboratories" "https://www.epicov.org/acknowledgement/85/40/EPI_ISL_8798540.json"
68824 "USA/WA-PHL-010407/2022" "EPI_ISL_8798541" "?" "Drew MacKellar et al" "Washington State Department of Health Public Health Laboratories" "Washington State Department of Health Public Health Laboratories" "https://www.epicov.org/acknowledgement/85/41/EPI_ISL_8798541.json"
68825 "USA/WA-PHL-010408/2022" "EPI_ISL_8798542" "?" "Drew MacKellar et al" "Washington State Department of Health Public Health Laboratories" "Washington State Department of Health Public Health Laboratories" "https://www.epicov.org/acknowledgement/85/42/EPI_ISL_8798542.json"
68826 "USA/WA-PHL-010409/2022" "EPI_ISL_8798543" "?" "Drew MacKellar et al" "Washington State Department of Health Public Health Laboratories" "Washington State Department of Health Public Health Laboratories" "https://www.epicov.org/acknowledgement/85/43/EPI_ISL_8798543.json"
68827 "USA/WA-PHL-010410/2022" "EPI_ISL_8798544" "?" "Drew MacKellar et al" "Washington State Department of Health Public Health Laboratories" "Washington State Department of Health Public Health Laboratories" "https://www.epicov.org/acknowledgement/85/44/EPI_ISL_8798544.json"
68828 "USA/WA-PHL-010411/2022" "EPI_ISL_8798545" "?" "Drew MacKellar et al" "Washington State Department of Health Public Health Laboratories" "Washington State Department of Health Public Health Laboratories" "https://www.epicov.org/acknowledgement/85/45/EPI_ISL_8798545.json"
68829 "USA/WA-PHL-010412/2022" "EPI_ISL_8798546" "?" "Drew MacKellar et al" "Washington State Department of Health Public Health Laboratories" "Washington State Department of Health Public Health Laboratories" "https://www.epicov.org/acknowledgement/85/46/EPI_ISL_8798546.json"
68830 "USA/WA-PHL-010413/2022" "EPI_ISL_8798547" "?" "Drew MacKellar et al" "Washington State Department of Health Public Health Laboratories" "Washington State Department of Health Public Health Laboratories" "https://www.epicov.org/acknowledgement/85/47/EPI_ISL_8798547.json"
68831 "USA/WA-PHL-010414/2022" "EPI_ISL_8798548" "?" "Drew MacKellar et al" "Washington State Department of Health Public Health Laboratories" "Washington State Department of Health Public Health Laboratories" "https://www.epicov.org/acknowledgement/85/48/EPI_ISL_8798548.json"
68832 "USA/WA-PHL-010415/2022" "EPI_ISL_8798549" "?" "Drew MacKellar et al" "Washington State Department of Health Public Health Laboratories" "Washington State Department of Health Public Health Laboratories" "https://www.epicov.org/acknowledgement/85/49/EPI_ISL_8798549.json"
68833 "USA/WA-PHL-010416/2022" "EPI_ISL_8798550" "?" "Drew MacKellar et al" "Washington State Department of Health Public Health Laboratories" "Washington State Department of Health Public Health Laboratories" "https://www.epicov.org/acknowledgement/85/50/EPI_ISL_8798550.json"
68834 "USA/WA-PHL-010417/2022" "EPI_ISL_8798551" "?" "Drew MacKellar et al" "Washington State Department of Health Public Health Laboratories" "Washington State Department of Health Public Health Laboratories" "https://www.epicov.org/acknowledgement/85/51/EPI_ISL_8798551.json"
68835 "USA/WA-PHL-010418/2022" "EPI_ISL_8798552" "?" "Drew MacKellar et al" "Washington State Department of Health Public Health Laboratories" "Washington State Department of Health Public Health Laboratories" "https://www.epicov.org/acknowledgement/85/52/EPI_ISL_8798552.json"
68836 "USA/WA-PHL-010419/2022" "EPI_ISL_8798553" "?" "Drew MacKellar et al" "Washington State Department of Health Public Health Laboratories" "Washington State Department of Health Public Health Laboratories" "https://www.epicov.org/acknowledgement/85/53/EPI_ISL_8798553.json"
68837 "USA/WA-PHL-010420/2022" "EPI_ISL_8798554" "?" "Drew MacKellar et al" "Washington State Department of Health Public Health Laboratories" "Washington State Department of Health Public Health Laboratories" "https://www.epicov.org/acknowledgement/85/54/EPI_ISL_8798554.json"
68838 "USA/WA-PHL-010421/2022" "EPI_ISL_8798555" "?" "Drew MacKellar et al" "Washington State Department of Health Public Health Laboratories" "Washington State Department of Health Public Health Laboratories" "https://www.epicov.org/acknowledgement/85/55/EPI_ISL_8798555.json"
68839 "USA/WA-PHL-010422/2022" "EPI_ISL_8798556" "?" "Drew MacKellar et al" "Washington State Department of Health Public Health Laboratories" "Washington State Department of Health Public Health Laboratories" "https://www.epicov.org/acknowledgement/85/56/EPI_ISL_8798556.json"
68840 "USA/WA-PHL-010423/2022" "EPI_ISL_8798557" "?" "Drew MacKellar et al" "Washington State Department of Health Public Health Laboratories" "Washington State Department of Health Public Health Laboratories" "https://www.epicov.org/acknowledgement/85/57/EPI_ISL_8798557.json"
68841 "USA/WA-PHL-010424/2022" "EPI_ISL_8798558" "?" "Drew MacKellar et al" "Washington State Department of Health Public Health Laboratories" "Washington State Department of Health Public Health Laboratories" "https://www.epicov.org/acknowledgement/85/58/EPI_ISL_8798558.json"
68842 "USA/WA-PHL-010425/2022" "EPI_ISL_8798559" "?" "Drew MacKellar et al" "Washington State Department of Health Public Health Laboratories" "Washington State Department of Health Public Health Laboratories" "https://www.epicov.org/acknowledgement/85/59/EPI_ISL_8798559.json"
68843 "USA/WA-PHL-010426/2022" "EPI_ISL_8798560" "?" "Drew MacKellar et al" "Washington State Department of Health Public Health Laboratories" "Washington State Department of Health Public Health Laboratories" "https://www.epicov.org/acknowledgement/85/60/EPI_ISL_8798560.json"
68844 "USA/WA-PHL-010427/2022" "EPI_ISL_8798561" "?" "Drew MacKellar et al" "Washington State Department of Health Public Health Laboratories" "Washington State Department of Health Public Health Laboratories" "https://www.epicov.org/acknowledgement/85/61/EPI_ISL_8798561.json"
68845 "USA/WA-PHL-010428/2022" "EPI_ISL_8798562" "?" "Drew MacKellar et al" "Washington State Department of Health Public Health Laboratories" "Washington State Department of Health Public Health Laboratories" "https://www.epicov.org/acknowledgement/85/62/EPI_ISL_8798562.json"
68846 "USA/WA-PHL-010429/2022" "EPI_ISL_8798563" "?" "Drew MacKellar et al" "Washington State Department of Health Public Health Laboratories" "Washington State Department of Health Public Health Laboratories" "https://www.epicov.org/acknowledgement/85/63/EPI_ISL_8798563.json"
68847 "USA/WA-PHL-010430/2022" "EPI_ISL_8798564" "?" "Drew MacKellar et al" "Washington State Department of Health Public Health Laboratories" "Washington State Department of Health Public Health Laboratories" "https://www.epicov.org/acknowledgement/85/64/EPI_ISL_8798564.json"
68848 "USA/WA-PHL-010431/2022" "EPI_ISL_8798565" "?" "Drew MacKellar et al" "Washington State Department of Health Public Health Laboratories" "Washington State Department of Health Public Health Laboratories" "https://www.epicov.org/acknowledgement/85/65/EPI_ISL_8798565.json"
68849 "USA/WA-PHL-010432/2022" "EPI_ISL_9579589" "?" "Drew MacKellar et al" "Washington State Department of Health Public Health Laboratories" "Washington State Department of Health Public Health Laboratories" "https://www.epicov.org/acknowledgement/95/89/EPI_ISL_9579589.json"
68850 "USA/WA-PHL-010433/2022" "EPI_ISL_8798566" "?" "Drew MacKellar et al" "Washington State Department of Health Public Health Laboratories" "Washington State Department of Health Public Health Laboratories" "https://www.epicov.org/acknowledgement/85/66/EPI_ISL_8798566.json"
68851 "USA/WA-PHL-010434/2022" "EPI_ISL_8798567" "?" "Drew MacKellar et al" "Washington State Department of Health Public Health Laboratories" "Washington State Department of Health Public Health Laboratories" "https://www.epicov.org/acknowledgement/85/67/EPI_ISL_8798567.json"
68852 "USA/WA-PHL-010435/2022" "EPI_ISL_8798568" "?" "Drew MacKellar et al" "Washington State Department of Health Public Health Laboratories" "Washington State Department of Health Public Health Laboratories" "https://www.epicov.org/acknowledgement/85/68/EPI_ISL_8798568.json"
68853 "USA/WA-PHL-010436/2022" "EPI_ISL_8798569" "?" "Drew MacKellar et al" "Washington State Department of Health Public Health Laboratories" "Washington State Department of Health Public Health Laboratories" "https://www.epicov.org/acknowledgement/85/69/EPI_ISL_8798569.json"
68854 "USA/WA-PHL-010437/2022" "EPI_ISL_8798570" "?" "Drew MacKellar et al" "Washington State Department of Health Public Health Laboratories" "Washington State Department of Health Public Health Laboratories" "https://www.epicov.org/acknowledgement/85/70/EPI_ISL_8798570.json"
68855 "USA/WA-PHL-010438/2022" "EPI_ISL_8798571" "?" "Drew MacKellar et al" "Washington State Department of Health Public Health Laboratories" "Washington State Department of Health Public Health Laboratories" "https://www.epicov.org/acknowledgement/85/71/EPI_ISL_8798571.json"
68856 "USA/WA-PHL-010439/2022" "EPI_ISL_8798572" "?" "Drew MacKellar et al" "Washington State Department of Health Public Health Laboratories" "Washington State Department of Health Public Health Laboratories" "https://www.epicov.org/acknowledgement/85/72/EPI_ISL_8798572.json"
68857 "USA/WA-PHL-010440/2022" "EPI_ISL_8798573" "?" "Drew MacKellar et al" "Washington State Department of Health Public Health Laboratories" "Washington State Department of Health Public Health Laboratories" "https://www.epicov.org/acknowledgement/85/73/EPI_ISL_8798573.json"
68858 "USA/WA-PHL-010441/2022" "EPI_ISL_8798574" "?" "Drew MacKellar et al" "Washington State Department of Health Public Health Laboratories" "Washington State Department of Health Public Health Laboratories" "https://www.epicov.org/acknowledgement/85/74/EPI_ISL_8798574.json"
68859 "USA/WA-PHL-010442/2022" "EPI_ISL_8798575" "?" "Drew MacKellar et al" "Washington State Department of Health Public Health Laboratories" "Washington State Department of Health Public Health Laboratories" "https://www.epicov.org/acknowledgement/85/75/EPI_ISL_8798575.json"
68860 "USA/WA-PHL-010443/2022" "EPI_ISL_8798576" "?" "Drew MacKellar et al" "Washington State Department of Health Public Health Laboratories" "Washington State Department of Health Public Health Laboratories" "https://www.epicov.org/acknowledgement/85/76/EPI_ISL_8798576.json"
68861 "USA/WA-PHL-010444/2022" "EPI_ISL_8798577" "?" "Drew MacKellar et al" "Washington State Department of Health Public Health Laboratories" "Washington State Department of Health Public Health Laboratories" "https://www.epicov.org/acknowledgement/85/77/EPI_ISL_8798577.json"
68862 "USA/WA-PHL-010445/2022" "EPI_ISL_8798578" "?" "Drew MacKellar et al" "Washington State Department of Health Public Health Laboratories" "Washington State Department of Health Public Health Laboratories" "https://www.epicov.org/acknowledgement/85/78/EPI_ISL_8798578.json"
68863 "USA/WA-PHL-010446/2022" "EPI_ISL_8798579" "?" "Drew MacKellar et al" "Washington State Department of Health Public Health Laboratories" "Washington State Department of Health Public Health Laboratories" "https://www.epicov.org/acknowledgement/85/79/EPI_ISL_8798579.json"
68864 "USA/WA-PHL-010447/2022" "EPI_ISL_8798580" "?" "Drew MacKellar et al" "Washington State Department of Health Public Health Laboratories" "Washington State Department of Health Public Health Laboratories" "https://www.epicov.org/acknowledgement/85/80/EPI_ISL_8798580.json"
68865 "USA/WA-PHL-010448/2022" "EPI_ISL_8798581" "?" "Drew MacKellar et al" "Washington State Department of Health Public Health Laboratories" "Washington State Department of Health Public Health Laboratories" "https://www.epicov.org/acknowledgement/85/81/EPI_ISL_8798581.json"
68866 "USA/WA-PHL-010449/2022" "EPI_ISL_8798582" "?" "Drew MacKellar et al" "Washington State Department of Health Public Health Laboratories" "Washington State Department of Health Public Health Laboratories" "https://www.epicov.org/acknowledgement/85/82/EPI_ISL_8798582.json"
68867 "USA/WA-PHL-010450/2022" "EPI_ISL_8798583" "?" "Drew MacKellar et al" "Washington State Department of Health Public Health Laboratories" "Washington State Department of Health Public Health Laboratories" "https://www.epicov.org/acknowledgement/85/83/EPI_ISL_8798583.json"
68868 "USA/WA-PHL-010451/2022" "EPI_ISL_8798584" "?" "Drew MacKellar et al" "Washington State Department of Health Public Health Laboratories" "Washington State Department of Health Public Health Laboratories" "https://www.epicov.org/acknowledgement/85/84/EPI_ISL_8798584.json"
68869 "USA/WA-PHL-010452/2022" "EPI_ISL_8798585" "?" "Drew MacKellar et al" "Washington State Department of Health Public Health Laboratories" "Washington State Department of Health Public Health Laboratories" "https://www.epicov.org/acknowledgement/85/85/EPI_ISL_8798585.json"
68870 "USA/WA-PHL-010453/2022" "EPI_ISL_9594340" "?" "Drew MacKellar et al" "Washington State Department of Health Public Health Laboratories" "Washington State Department of Health Public Health Laboratories" "https://www.epicov.org/acknowledgement/43/40/EPI_ISL_9594340.json"
68871 "USA/WA-PHL-010454/2022" "EPI_ISL_8798586" "?" "Drew MacKellar et al" "Washington State Department of Health Public Health Laboratories" "Washington State Department of Health Public Health Laboratories" "https://www.epicov.org/acknowledgement/85/86/EPI_ISL_8798586.json"
68872 "USA/WA-PHL-010455/2022" "EPI_ISL_8798587" "?" "Drew MacKellar et al" "Washington State Department of Health Public Health Laboratories" "Washington State Department of Health Public Health Laboratories" "https://www.epicov.org/acknowledgement/85/87/EPI_ISL_8798587.json"
68873 "USA/WA-PHL-010456/2022" "EPI_ISL_8798588" "?" "Drew MacKellar et al" "Washington State Department of Health Public Health Laboratories" "Washington State Department of Health Public Health Laboratories" "https://www.epicov.org/acknowledgement/85/88/EPI_ISL_8798588.json"
68874 "USA/WA-PHL-010457/2022" "EPI_ISL_8798589" "?" "Drew MacKellar et al" "Washington State Department of Health Public Health Laboratories" "Washington State Department of Health Public Health Laboratories" "https://www.epicov.org/acknowledgement/85/89/EPI_ISL_8798589.json"
68875 "USA/WA-PHL-010458/2022" "EPI_ISL_8798590" "?" "Drew MacKellar et al" "Washington State Department of Health Public Health Laboratories" "Washington State Department of Health Public Health Laboratories" "https://www.epicov.org/acknowledgement/85/90/EPI_ISL_8798590.json"
68876 "USA/WA-PHL-010459/2022" "EPI_ISL_8798591" "?" "Drew MacKellar et al" "Washington State Department of Health Public Health Laboratories" "Washington State Department of Health Public Health Laboratories" "https://www.epicov.org/acknowledgement/85/91/EPI_ISL_8798591.json"
68877 "USA/WA-PHL-010460/2022" "EPI_ISL_8798592" "?" "Drew MacKellar et al" "Washington State Department of Health Public Health Laboratories" "Washington State Department of Health Public Health Laboratories" "https://www.epicov.org/acknowledgement/85/92/EPI_ISL_8798592.json"
68878 "USA/WA-PHL-010461/2022" "EPI_ISL_8798593" "?" "Drew MacKellar et al" "Washington State Department of Health Public Health Laboratories" "Washington State Department of Health Public Health Laboratories" "https://www.epicov.org/acknowledgement/85/93/EPI_ISL_8798593.json"
68879 "USA/WA-PHL-010462/2022" "EPI_ISL_8798594" "?" "Drew MacKellar et al" "Washington State Department of Health Public Health Laboratories" "Washington State Department of Health Public Health Laboratories" "https://www.epicov.org/acknowledgement/85/94/EPI_ISL_8798594.json"
68880 "USA/WA-PHL-010463/2022" "EPI_ISL_8798595" "?" "Drew MacKellar et al" "Washington State Department of Health Public Health Laboratories" "Washington State Department of Health Public Health Laboratories" "https://www.epicov.org/acknowledgement/85/95/EPI_ISL_8798595.json"
68881 "USA/WA-PHL-010464/2022" "EPI_ISL_8798596" "?" "Drew MacKellar et al" "Washington State Department of Health Public Health Laboratories" "Washington State Department of Health Public Health Laboratories" "https://www.epicov.org/acknowledgement/85/96/EPI_ISL_8798596.json"
68882 "USA/WA-PHL-010465/2022" "EPI_ISL_8798597" "?" "Drew MacKellar et al" "Washington State Department of Health Public Health Laboratories" "Washington State Department of Health Public Health Laboratories" "https://www.epicov.org/acknowledgement/85/97/EPI_ISL_8798597.json"
68883 "USA/WA-PHL-010466/2022" "EPI_ISL_8798598" "?" "Drew MacKellar et al" "Washington State Department of Health Public Health Laboratories" "Washington State Department of Health Public Health Laboratories" "https://www.epicov.org/acknowledgement/85/98/EPI_ISL_8798598.json"
68884 "USA/WA-PHL-010467/2022" "EPI_ISL_8798599" "?" "Drew MacKellar et al" "Washington State Department of Health Public Health Laboratories" "Washington State Department of Health Public Health Laboratories" "https://www.epicov.org/acknowledgement/85/99/EPI_ISL_8798599.json"
68885 "USA/WA-PHL-010468/2022" "EPI_ISL_8798600" "?" "Drew MacKellar et al" "Washington State Department of Health Public Health Laboratories" "Washington State Department of Health Public Health Laboratories" "https://www.epicov.org/acknowledgement/86/00/EPI_ISL_8798600.json"
68886 "USA/WA-PHL-010469/2022" "EPI_ISL_8798601" "?" "Drew MacKellar et al" "Washington State Department of Health Public Health Laboratories" "Washington State Department of Health Public Health Laboratories" "https://www.epicov.org/acknowledgement/86/01/EPI_ISL_8798601.json"
68887 "USA/WA-PHL-010470/2022" "EPI_ISL_8798602" "?" "Drew MacKellar et al" "Washington State Department of Health Public Health Laboratories" "Washington State Department of Health Public Health Laboratories" "https://www.epicov.org/acknowledgement/86/02/EPI_ISL_8798602.json"
68888 "USA/WA-PHL-010471/2022" "EPI_ISL_8798603" "?" "Drew MacKellar et al" "Washington State Department of Health Public Health Laboratories" "Washington State Department of Health Public Health Laboratories" "https://www.epicov.org/acknowledgement/86/03/EPI_ISL_8798603.json"
68889 "USA/WA-PHL-010472/2022" "EPI_ISL_8798604" "?" "Drew MacKellar et al" "Washington State Department of Health Public Health Laboratories" "Washington State Department of Health Public Health Laboratories" "https://www.epicov.org/acknowledgement/86/04/EPI_ISL_8798604.json"
68890 "USA/WA-PHL-010473/2022" "EPI_ISL_8798605" "?" "Drew MacKellar et al" "Washington State Department of Health Public Health Laboratories" "Washington State Department of Health Public Health Laboratories" "https://www.epicov.org/acknowledgement/86/05/EPI_ISL_8798605.json"
68891 "USA/WA-PHL-010474/2022" "EPI_ISL_8798606" "?" "Drew MacKellar et al" "Washington State Department of Health Public Health Laboratories" "Washington State Department of Health Public Health Laboratories" "https://www.epicov.org/acknowledgement/86/06/EPI_ISL_8798606.json"
68892 "USA/WA-PHL-010475/2022" "EPI_ISL_8798607" "?" "Drew MacKellar et al" "Washington State Department of Health Public Health Laboratories" "Washington State Department of Health Public Health Laboratories" "https://www.epicov.org/acknowledgement/86/07/EPI_ISL_8798607.json"
68893 "USA/WA-PHL-010476/2022" "EPI_ISL_8798608" "?" "Drew MacKellar et al" "Washington State Department of Health Public Health Laboratories" "Washington State Department of Health Public Health Laboratories" "https://www.epicov.org/acknowledgement/86/08/EPI_ISL_8798608.json"
68894 "USA/WA-PHL-010477/2022" "EPI_ISL_8798609" "?" "Drew MacKellar et al" "Washington State Department of Health Public Health Laboratories" "Washington State Department of Health Public Health Laboratories" "https://www.epicov.org/acknowledgement/86/09/EPI_ISL_8798609.json"
68895 "USA/WA-PHL-010478/2022" "EPI_ISL_8798610" "?" "Drew MacKellar et al" "Washington State Department of Health Public Health Laboratories" "Washington State Department of Health Public Health Laboratories" "https://www.epicov.org/acknowledgement/86/10/EPI_ISL_8798610.json"
68896 "USA/WA-PHL-010479/2022" "EPI_ISL_8798611" "?" "Drew MacKellar et al" "Washington State Department of Health Public Health Laboratories" "Washington State Department of Health Public Health Laboratories" "https://www.epicov.org/acknowledgement/86/11/EPI_ISL_8798611.json"
68897 "USA/WA-PHL-010480/2022" "EPI_ISL_8798612" "?" "Drew MacKellar et al" "Washington State Department of Health Public Health Laboratories" "Washington State Department of Health Public Health Laboratories" "https://www.epicov.org/acknowledgement/86/12/EPI_ISL_8798612.json"
68898 "USA/WA-PHL-010481/2022" "EPI_ISL_8798613" "?" "Drew MacKellar et al" "Washington State Department of Health Public Health Laboratories" "Washington State Department of Health Public Health Laboratories" "https://www.epicov.org/acknowledgement/86/13/EPI_ISL_8798613.json"
68899 "USA/WA-PHL-010482/2022" "EPI_ISL_8798614" "?" "Drew MacKellar et al" "Washington State Department of Health Public Health Laboratories" "Washington State Department of Health Public Health Laboratories" "https://www.epicov.org/acknowledgement/86/14/EPI_ISL_8798614.json"
68900 "USA/WA-PHL-010483/2022" "EPI_ISL_8798615" "?" "Drew MacKellar et al" "Washington State Department of Health Public Health Laboratories" "Washington State Department of Health Public Health Laboratories" "https://www.epicov.org/acknowledgement/86/15/EPI_ISL_8798615.json"
68901 "USA/WA-PHL-010484/2022" "EPI_ISL_8798616" "?" "Drew MacKellar et al" "Washington State Department of Health Public Health Laboratories" "Washington State Department of Health Public Health Laboratories" "https://www.epicov.org/acknowledgement/86/16/EPI_ISL_8798616.json"
68902 "USA/WA-PHL-010485/2022" "EPI_ISL_8798617" "?" "Drew MacKellar et al" "Washington State Department of Health Public Health Laboratories" "Washington State Department of Health Public Health Laboratories" "https://www.epicov.org/acknowledgement/86/17/EPI_ISL_8798617.json"
68903 "USA/WA-PHL-010486/2022" "EPI_ISL_9579590" "?" "Drew MacKellar et al" "Washington State Department of Health Public Health Laboratories" "Washington State Department of Health Public Health Laboratories" "https://www.epicov.org/acknowledgement/95/90/EPI_ISL_9579590.json"
68904 "USA/WA-PHL-010487/2022" "EPI_ISL_8798618" "?" "Drew MacKellar et al" "Washington State Department of Health Public Health Laboratories" "Washington State Department of Health Public Health Laboratories" "https://www.epicov.org/acknowledgement/86/18/EPI_ISL_8798618.json"
68905 "USA/WA-PHL-010488/2022" "EPI_ISL_8798619" "?" "Drew MacKellar et al" "Washington State Department of Health Public Health Laboratories" "Washington State Department of Health Public Health Laboratories" "https://www.epicov.org/acknowledgement/86/19/EPI_ISL_8798619.json"
68906 "USA/WA-PHL-010489/2022" "EPI_ISL_8798620" "?" "Drew MacKellar et al" "Washington State Department of Health Public Health Laboratories" "Washington State Department of Health Public Health Laboratories" "https://www.epicov.org/acknowledgement/86/20/EPI_ISL_8798620.json"
68907 "USA/WA-PHL-010490/2022" "EPI_ISL_9579591" "?" "Drew MacKellar et al" "Washington State Department of Health Public Health Laboratories" "Washington State Department of Health Public Health Laboratories" "https://www.epicov.org/acknowledgement/95/91/EPI_ISL_9579591.json"
68908 "USA/WA-PHL-010491/2022" "EPI_ISL_8798621" "?" "Drew MacKellar et al" "Washington State Department of Health Public Health Laboratories" "Washington State Department of Health Public Health Laboratories" "https://www.epicov.org/acknowledgement/86/21/EPI_ISL_8798621.json"
68909 "USA/WA-PHL-010492/2022" "EPI_ISL_8798622" "?" "Drew MacKellar et al" "Washington State Department of Health Public Health Laboratories" "Washington State Department of Health Public Health Laboratories" "https://www.epicov.org/acknowledgement/86/22/EPI_ISL_8798622.json"
68910 "USA/WA-PHL-010493/2022" "EPI_ISL_8798623" "?" "Drew MacKellar et al" "Washington State Department of Health Public Health Laboratories" "Washington State Department of Health Public Health Laboratories" "https://www.epicov.org/acknowledgement/86/23/EPI_ISL_8798623.json"
68911 "USA/WA-PHL-010494/2022" "EPI_ISL_8798624" "?" "Drew MacKellar et al" "Washington State Department of Health Public Health Laboratories" "Washington State Department of Health Public Health Laboratories" "https://www.epicov.org/acknowledgement/86/24/EPI_ISL_8798624.json"
68912 "USA/WA-PHL-010495/2022" "EPI_ISL_8798625" "?" "Drew MacKellar et al" "Washington State Department of Health Public Health Laboratories" "Washington State Department of Health Public Health Laboratories" "https://www.epicov.org/acknowledgement/86/25/EPI_ISL_8798625.json"
68913 "USA/WA-PHL-010496/2022" "EPI_ISL_8798626" "?" "Drew MacKellar et al" "Washington State Department of Health Public Health Laboratories" "Washington State Department of Health Public Health Laboratories" "https://www.epicov.org/acknowledgement/86/26/EPI_ISL_8798626.json"
68914 "USA/WA-PHL-010497/2022" "EPI_ISL_8798627" "?" "Drew MacKellar et al" "Washington State Department of Health Public Health Laboratories" "Washington State Department of Health Public Health Laboratories" "https://www.epicov.org/acknowledgement/86/27/EPI_ISL_8798627.json"
68915 "USA/WA-PHL-010498/2022" "EPI_ISL_8798628" "?" "Drew MacKellar et al" "Washington State Department of Health Public Health Laboratories" "Washington State Department of Health Public Health Laboratories" "https://www.epicov.org/acknowledgement/86/28/EPI_ISL_8798628.json"
68916 "USA/WA-PHL-010499/2021" "EPI_ISL_8798629" "?" "Drew MacKellar et al" "Washington State Department of Health Public Health Laboratories" "Washington State Department of Health Public Health Laboratories" "https://www.epicov.org/acknowledgement/86/29/EPI_ISL_8798629.json"
68917 "USA/WA-PHL-010500/2021" "EPI_ISL_8798630" "?" "Drew MacKellar et al" "Washington State Department of Health Public Health Laboratories" "Washington State Department of Health Public Health Laboratories" "https://www.epicov.org/acknowledgement/86/30/EPI_ISL_8798630.json"
68918 "USA/WA-PHL-010501/2021" "EPI_ISL_8798631" "?" "Drew MacKellar et al" "Washington State Department of Health Public Health Laboratories" "Washington State Department of Health Public Health Laboratories" "https://www.epicov.org/acknowledgement/86/31/EPI_ISL_8798631.json"
68919 "USA/WA-PHL-010502/2021" "EPI_ISL_8798632" "?" "Drew MacKellar et al" "Washington State Department of Health Public Health Laboratories" "Washington State Department of Health Public Health Laboratories" "https://www.epicov.org/acknowledgement/86/32/EPI_ISL_8798632.json"
68920 "USA/WA-PHL-010503/2021" "EPI_ISL_8798633" "?" "Drew MacKellar et al" "Washington State Department of Health Public Health Laboratories" "Washington State Department of Health Public Health Laboratories" "https://www.epicov.org/acknowledgement/86/33/EPI_ISL_8798633.json"
68921 "USA/WA-PHL-010504/2021" "EPI_ISL_8798634" "?" "Drew MacKellar et al" "Washington State Department of Health Public Health Laboratories" "Washington State Department of Health Public Health Laboratories" "https://www.epicov.org/acknowledgement/86/34/EPI_ISL_8798634.json"
68922 "USA/WA-PHL-010505/2021" "EPI_ISL_8798635" "?" "Drew MacKellar et al" "Washington State Department of Health Public Health Laboratories" "Washington State Department of Health Public Health Laboratories" "https://www.epicov.org/acknowledgement/86/35/EPI_ISL_8798635.json"
68923 "USA/WA-PHL-010506/2021" "EPI_ISL_8798636" "?" "Drew MacKellar et al" "Washington State Department of Health Public Health Laboratories" "Washington State Department of Health Public Health Laboratories" "https://www.epicov.org/acknowledgement/86/36/EPI_ISL_8798636.json"
68924 "USA/WA-PHL-010508/2021" "EPI_ISL_8798637" "?" "Drew MacKellar et al" "Washington State Department of Health Public Health Laboratories" "Washington State Department of Health Public Health Laboratories" "https://www.epicov.org/acknowledgement/86/37/EPI_ISL_8798637.json"
68925 "USA/WA-PHL-010509/2021" "EPI_ISL_8798638" "?" "Drew MacKellar et al" "Washington State Department of Health Public Health Laboratories" "Washington State Department of Health Public Health Laboratories" "https://www.epicov.org/acknowledgement/86/38/EPI_ISL_8798638.json"
68926 "USA/WA-PHL-010510/2021" "EPI_ISL_8798639" "?" "Drew MacKellar et al" "Washington State Department of Health Public Health Laboratories" "Washington State Department of Health Public Health Laboratories" "https://www.epicov.org/acknowledgement/86/39/EPI_ISL_8798639.json"
68927 "USA/WA-PHL-010511/2021" "EPI_ISL_8798640" "?" "Drew MacKellar et al" "Washington State Department of Health Public Health Laboratories" "Washington State Department of Health Public Health Laboratories" "https://www.epicov.org/acknowledgement/86/40/EPI_ISL_8798640.json"
68928 "USA/WA-PHL-010512/2021" "EPI_ISL_8798641" "?" "Drew MacKellar et al" "Washington State Department of Health Public Health Laboratories" "Washington State Department of Health Public Health Laboratories" "https://www.epicov.org/acknowledgement/86/41/EPI_ISL_8798641.json"
68929 "USA/WA-PHL-010513/2021" "EPI_ISL_8798642" "?" "Drew MacKellar et al" "Washington State Department of Health Public Health Laboratories" "Washington State Department of Health Public Health Laboratories" "https://www.epicov.org/acknowledgement/86/42/EPI_ISL_8798642.json"
68930 "USA/WA-PHL-010514/2021" "EPI_ISL_8798643" "?" "Drew MacKellar et al" "Washington State Department of Health Public Health Laboratories" "Washington State Department of Health Public Health Laboratories" "https://www.epicov.org/acknowledgement/86/43/EPI_ISL_8798643.json"
68931 "USA/WA-PHL-010515/2021" "EPI_ISL_8798644" "?" "Drew MacKellar et al" "Washington State Department of Health Public Health Laboratories" "Washington State Department of Health Public Health Laboratories" "https://www.epicov.org/acknowledgement/86/44/EPI_ISL_8798644.json"
68932 "USA/WA-PHL-010516/2021" "EPI_ISL_8798645" "?" "Drew MacKellar et al" "Washington State Department of Health Public Health Laboratories" "Washington State Department of Health Public Health Laboratories" "https://www.epicov.org/acknowledgement/86/45/EPI_ISL_8798645.json"
68933 "USA/WA-PHL-010517/2021" "EPI_ISL_8798646" "?" "Drew MacKellar et al" "Washington State Department of Health Public Health Laboratories" "Washington State Department of Health Public Health Laboratories" "https://www.epicov.org/acknowledgement/86/46/EPI_ISL_8798646.json"
68934 "USA/WA-PHL-010518/2021" "EPI_ISL_8798647" "?" "Drew MacKellar et al" "Washington State Department of Health Public Health Laboratories" "Washington State Department of Health Public Health Laboratories" "https://www.epicov.org/acknowledgement/86/47/EPI_ISL_8798647.json"
68935 "USA/WA-PHL-010519/2021" "EPI_ISL_8798648" "?" "Drew MacKellar et al" "Washington State Department of Health Public Health Laboratories" "Washington State Department of Health Public Health Laboratories" "https://www.epicov.org/acknowledgement/86/48/EPI_ISL_8798648.json"
68936 "USA/WA-PHL-010520/2021" "EPI_ISL_8798649" "?" "Drew MacKellar et al" "Washington State Department of Health Public Health Laboratories" "Washington State Department of Health Public Health Laboratories" "https://www.epicov.org/acknowledgement/86/49/EPI_ISL_8798649.json"
68937 "USA/WA-PHL-010521/2021" "EPI_ISL_8798650" "?" "Drew MacKellar et al" "Washington State Department of Health Public Health Laboratories" "Washington State Department of Health Public Health Laboratories" "https://www.epicov.org/acknowledgement/86/50/EPI_ISL_8798650.json"
68938 "USA/WA-PHL-010522/2021" "EPI_ISL_8798651" "?" "Drew MacKellar et al" "Washington State Department of Health Public Health Laboratories" "Washington State Department of Health Public Health Laboratories" "https://www.epicov.org/acknowledgement/86/51/EPI_ISL_8798651.json"
68939 "USA/WA-PHL-010523/2021" "EPI_ISL_8798652" "?" "Drew MacKellar et al" "Washington State Department of Health Public Health Laboratories" "Washington State Department of Health Public Health Laboratories" "https://www.epicov.org/acknowledgement/86/52/EPI_ISL_8798652.json"
68940 "USA/WA-PHL-010524/2021" "EPI_ISL_8798653" "?" "Drew MacKellar et al" "Washington State Department of Health Public Health Laboratories" "Washington State Department of Health Public Health Laboratories" "https://www.epicov.org/acknowledgement/86/53/EPI_ISL_8798653.json"
68941 "USA/WA-PHL-010525/2021" "EPI_ISL_8798654" "?" "Drew MacKellar et al" "Washington State Department of Health Public Health Laboratories" "Washington State Department of Health Public Health Laboratories" "https://www.epicov.org/acknowledgement/86/54/EPI_ISL_8798654.json"
68942 "USA/WA-PHL-010526/2021" "EPI_ISL_8798655" "?" "Drew MacKellar et al" "Washington State Department of Health Public Health Laboratories" "Washington State Department of Health Public Health Laboratories" "https://www.epicov.org/acknowledgement/86/55/EPI_ISL_8798655.json"
68943 "USA/WA-PHL-010527/2021" "EPI_ISL_8798656" "?" "Drew MacKellar et al" "Washington State Department of Health Public Health Laboratories" "Washington State Department of Health Public Health Laboratories" "https://www.epicov.org/acknowledgement/86/56/EPI_ISL_8798656.json"
68944 "USA/WA-PHL-010528/2021" "EPI_ISL_8798657" "?" "Drew MacKellar et al" "Washington State Department of Health Public Health Laboratories" "Washington State Department of Health Public Health Laboratories" "https://www.epicov.org/acknowledgement/86/57/EPI_ISL_8798657.json"
68945 "USA/WA-PHL-010529/2021" "EPI_ISL_8798658" "?" "Drew MacKellar et al" "Washington State Department of Health Public Health Laboratories" "Washington State Department of Health Public Health Laboratories" "https://www.epicov.org/acknowledgement/86/58/EPI_ISL_8798658.json"
68946 "USA/WA-PHL-010530/2021" "EPI_ISL_8798659" "?" "Drew MacKellar et al" "Washington State Department of Health Public Health Laboratories" "Washington State Department of Health Public Health Laboratories" "https://www.epicov.org/acknowledgement/86/59/EPI_ISL_8798659.json"
68947 "USA/WA-PHL-010531/2021" "EPI_ISL_8798660" "?" "Drew MacKellar et al" "Washington State Department of Health Public Health Laboratories" "Washington State Department of Health Public Health Laboratories" "https://www.epicov.org/acknowledgement/86/60/EPI_ISL_8798660.json"
68948 "USA/WA-PHL-010532/2021" "EPI_ISL_8798661" "?" "Drew MacKellar et al" "Washington State Department of Health Public Health Laboratories" "Washington State Department of Health Public Health Laboratories" "https://www.epicov.org/acknowledgement/86/61/EPI_ISL_8798661.json"
68949 "USA/WA-PHL-010533/2021" "EPI_ISL_8798662" "?" "Drew MacKellar et al" "Washington State Department of Health Public Health Laboratories" "Washington State Department of Health Public Health Laboratories" "https://www.epicov.org/acknowledgement/86/62/EPI_ISL_8798662.json"
68950 "USA/WA-PHL-010534/2021" "EPI_ISL_8798663" "?" "Drew MacKellar et al" "Washington State Department of Health Public Health Laboratories" "Washington State Department of Health Public Health Laboratories" "https://www.epicov.org/acknowledgement/86/63/EPI_ISL_8798663.json"
68951 "USA/WA-PHL-010535/2021" "EPI_ISL_8798664" "?" "Drew MacKellar et al" "Washington State Department of Health Public Health Laboratories" "Washington State Department of Health Public Health Laboratories" "https://www.epicov.org/acknowledgement/86/64/EPI_ISL_8798664.json"
68952 "USA/WA-PHL-010536/2021" "EPI_ISL_8798665" "?" "Drew MacKellar et al" "Washington State Department of Health Public Health Laboratories" "Washington State Department of Health Public Health Laboratories" "https://www.epicov.org/acknowledgement/86/65/EPI_ISL_8798665.json"
68953 "USA/WA-PHL-010537/2021" "EPI_ISL_8798666" "?" "Drew MacKellar et al" "Washington State Department of Health Public Health Laboratories" "Washington State Department of Health Public Health Laboratories" "https://www.epicov.org/acknowledgement/86/66/EPI_ISL_8798666.json"
68954 "USA/WA-PHL-010538/2021" "EPI_ISL_8798667" "?" "Drew MacKellar et al" "Washington State Department of Health Public Health Laboratories" "Washington State Department of Health Public Health Laboratories" "https://www.epicov.org/acknowledgement/86/67/EPI_ISL_8798667.json"
68955 "USA/WA-PHL-010539/2021" "EPI_ISL_8798668" "?" "Drew MacKellar et al" "Washington State Department of Health Public Health Laboratories" "Washington State Department of Health Public Health Laboratories" "https://www.epicov.org/acknowledgement/86/68/EPI_ISL_8798668.json"
68956 "USA/WA-PHL-010540/2021" "EPI_ISL_8798669" "?" "Drew MacKellar et al" "Washington State Department of Health Public Health Laboratories" "Washington State Department of Health Public Health Laboratories" "https://www.epicov.org/acknowledgement/86/69/EPI_ISL_8798669.json"
68957 "USA/WA-PHL-010541/2021" "EPI_ISL_8798670" "?" "Drew MacKellar et al" "Washington State Department of Health Public Health Laboratories" "Washington State Department of Health Public Health Laboratories" "https://www.epicov.org/acknowledgement/86/70/EPI_ISL_8798670.json"
68958 "USA/WA-PHL-010542/2021" "EPI_ISL_8798671" "?" "Drew MacKellar et al" "Washington State Department of Health Public Health Laboratories" "Washington State Department of Health Public Health Laboratories" "https://www.epicov.org/acknowledgement/86/71/EPI_ISL_8798671.json"
68959 "USA/WA-PHL-010543/2021" "EPI_ISL_8798672" "?" "Drew MacKellar et al" "Washington State Department of Health Public Health Laboratories" "Washington State Department of Health Public Health Laboratories" "https://www.epicov.org/acknowledgement/86/72/EPI_ISL_8798672.json"
68960 "USA/WA-PHL-010544/2021" "EPI_ISL_8798673" "?" "Drew MacKellar et al" "Washington State Department of Health Public Health Laboratories" "Washington State Department of Health Public Health Laboratories" "https://www.epicov.org/acknowledgement/86/73/EPI_ISL_8798673.json"
68961 "USA/WA-PHL-010545/2021" "EPI_ISL_8798674" "?" "Drew MacKellar et al" "Washington State Department of Health Public Health Laboratories" "Washington State Department of Health Public Health Laboratories" "https://www.epicov.org/acknowledgement/86/74/EPI_ISL_8798674.json"
68962 "USA/WA-PHL-010546/2021" "EPI_ISL_8798675" "?" "Drew MacKellar et al" "Washington State Department of Health Public Health Laboratories" "Washington State Department of Health Public Health Laboratories" "https://www.epicov.org/acknowledgement/86/75/EPI_ISL_8798675.json"
68963 "USA/WA-PHL-010547/2021" "EPI_ISL_8798676" "?" "Drew MacKellar et al" "Washington State Department of Health Public Health Laboratories" "Washington State Department of Health Public Health Laboratories" "https://www.epicov.org/acknowledgement/86/76/EPI_ISL_8798676.json"
68964 "USA/WA-PHL-010548/2021" "EPI_ISL_8798677" "?" "Drew MacKellar et al" "Washington State Department of Health Public Health Laboratories" "Washington State Department of Health Public Health Laboratories" "https://www.epicov.org/acknowledgement/86/77/EPI_ISL_8798677.json"
68965 "USA/WA-PHL-010549/2021" "EPI_ISL_8798678" "?" "Drew MacKellar et al" "Washington State Department of Health Public Health Laboratories" "Washington State Department of Health Public Health Laboratories" "https://www.epicov.org/acknowledgement/86/78/EPI_ISL_8798678.json"
68966 "USA/WA-PHL-010550/2021" "EPI_ISL_8798679" "?" "Drew MacKellar et al" "Washington State Department of Health Public Health Laboratories" "Washington State Department of Health Public Health Laboratories" "https://www.epicov.org/acknowledgement/86/79/EPI_ISL_8798679.json"
68967 "USA/WA-PHL-010551/2021" "EPI_ISL_8798680" "?" "Drew MacKellar et al" "Washington State Department of Health Public Health Laboratories" "Washington State Department of Health Public Health Laboratories" "https://www.epicov.org/acknowledgement/86/80/EPI_ISL_8798680.json"
68968 "USA/WA-PHL-010553/2021" "EPI_ISL_8798681" "?" "Drew MacKellar et al" "Washington State Department of Health Public Health Laboratories" "Washington State Department of Health Public Health Laboratories" "https://www.epicov.org/acknowledgement/86/81/EPI_ISL_8798681.json"
68969 "USA/WA-PHL-010554/2021" "EPI_ISL_8798682" "?" "Drew MacKellar et al" "Washington State Department of Health Public Health Laboratories" "Washington State Department of Health Public Health Laboratories" "https://www.epicov.org/acknowledgement/86/82/EPI_ISL_8798682.json"
68970 "USA/WA-PHL-010555/2021" "EPI_ISL_8798683" "?" "Drew MacKellar et al" "Washington State Department of Health Public Health Laboratories" "Washington State Department of Health Public Health Laboratories" "https://www.epicov.org/acknowledgement/86/83/EPI_ISL_8798683.json"
68971 "USA/WA-PHL-010556/2021" "EPI_ISL_8798684" "?" "Drew MacKellar et al" "Washington State Department of Health Public Health Laboratories" "Washington State Department of Health Public Health Laboratories" "https://www.epicov.org/acknowledgement/86/84/EPI_ISL_8798684.json"
68972 "USA/WA-PHL-010557/2021" "EPI_ISL_8798685" "?" "Drew MacKellar et al" "Washington State Department of Health Public Health Laboratories" "Washington State Department of Health Public Health Laboratories" "https://www.epicov.org/acknowledgement/86/85/EPI_ISL_8798685.json"
68973 "USA/WA-PHL-010558/2021" "EPI_ISL_8798686" "?" "Drew MacKellar et al" "Washington State Department of Health Public Health Laboratories" "Washington State Department of Health Public Health Laboratories" "https://www.epicov.org/acknowledgement/86/86/EPI_ISL_8798686.json"
68974 "USA/WA-PHL-010559/2021" "EPI_ISL_8798687" "?" "Drew MacKellar et al" "Washington State Department of Health Public Health Laboratories" "Washington State Department of Health Public Health Laboratories" "https://www.epicov.org/acknowledgement/86/87/EPI_ISL_8798687.json"
68975 "USA/WA-PHL-010560/2021" "EPI_ISL_8798688" "?" "Drew MacKellar et al" "Washington State Department of Health Public Health Laboratories" "Washington State Department of Health Public Health Laboratories" "https://www.epicov.org/acknowledgement/86/88/EPI_ISL_8798688.json"
68976 "USA/WA-PHL-010561/2021" "EPI_ISL_8798689" "?" "Drew MacKellar et al" "Washington State Department of Health Public Health Laboratories" "Washington State Department of Health Public Health Laboratories" "https://www.epicov.org/acknowledgement/86/89/EPI_ISL_8798689.json"
68977 "USA/WA-PHL-010562/2021" "EPI_ISL_8798690" "?" "Drew MacKellar et al" "Washington State Department of Health Public Health Laboratories" "Washington State Department of Health Public Health Laboratories" "https://www.epicov.org/acknowledgement/86/90/EPI_ISL_8798690.json"
68978 "USA/WA-PHL-010563/2021" "EPI_ISL_8798691" "?" "Drew MacKellar et al" "Washington State Department of Health Public Health Laboratories" "Washington State Department of Health Public Health Laboratories" "https://www.epicov.org/acknowledgement/86/91/EPI_ISL_8798691.json"
68979 "USA/WA-PHL-010564/2021" "EPI_ISL_8798692" "?" "Drew MacKellar et al" "Washington State Department of Health Public Health Laboratories" "Washington State Department of Health Public Health Laboratories" "https://www.epicov.org/acknowledgement/86/92/EPI_ISL_8798692.json"
68980 "USA/WA-PHL-010565/2021" "EPI_ISL_8798693" "?" "Drew MacKellar et al" "Washington State Department of Health Public Health Laboratories" "Washington State Department of Health Public Health Laboratories" "https://www.epicov.org/acknowledgement/86/93/EPI_ISL_8798693.json"
68981 "USA/WA-PHL-010566/2021" "EPI_ISL_8798694" "?" "Drew MacKellar et al" "Washington State Department of Health Public Health Laboratories" "Washington State Department of Health Public Health Laboratories" "https://www.epicov.org/acknowledgement/86/94/EPI_ISL_8798694.json"
68982 "USA/WA-PHL-010567/2021" "EPI_ISL_8798695" "?" "Drew MacKellar et al" "Washington State Department of Health Public Health Laboratories" "Washington State Department of Health Public Health Laboratories" "https://www.epicov.org/acknowledgement/86/95/EPI_ISL_8798695.json"
68983 "USA/WA-PHL-010568/2021" "EPI_ISL_8798696" "?" "Drew MacKellar et al" "Washington State Department of Health Public Health Laboratories" "Washington State Department of Health Public Health Laboratories" "https://www.epicov.org/acknowledgement/86/96/EPI_ISL_8798696.json"
68984 "USA/WA-PHL-010569/2021" "EPI_ISL_8798697" "?" "Drew MacKellar et al" "Washington State Department of Health Public Health Laboratories" "Washington State Department of Health Public Health Laboratories" "https://www.epicov.org/acknowledgement/86/97/EPI_ISL_8798697.json"
68985 "USA/WA-PHL-010570/2021" "EPI_ISL_8798698" "?" "Drew MacKellar et al" "Washington State Department of Health Public Health Laboratories" "Washington State Department of Health Public Health Laboratories" "https://www.epicov.org/acknowledgement/86/98/EPI_ISL_8798698.json"
68986 "USA/WA-PHL-010571/2021" "EPI_ISL_8798699" "?" "Drew MacKellar et al" "Washington State Department of Health Public Health Laboratories" "Washington State Department of Health Public Health Laboratories" "https://www.epicov.org/acknowledgement/86/99/EPI_ISL_8798699.json"
68987 "USA/WA-PHL-010572/2021" "EPI_ISL_8798700" "?" "Drew MacKellar et al" "Washington State Department of Health Public Health Laboratories" "Washington State Department of Health Public Health Laboratories" "https://www.epicov.org/acknowledgement/87/00/EPI_ISL_8798700.json"
68988 "USA/WA-PHL-010573/2021" "EPI_ISL_8798701" "?" "Drew MacKellar et al" "Washington State Department of Health Public Health Laboratories" "Washington State Department of Health Public Health Laboratories" "https://www.epicov.org/acknowledgement/87/01/EPI_ISL_8798701.json"
68989 "USA/WA-PHL-010574/2021" "EPI_ISL_8798702" "?" "Drew MacKellar et al" "Washington State Department of Health Public Health Laboratories" "Washington State Department of Health Public Health Laboratories" "https://www.epicov.org/acknowledgement/87/02/EPI_ISL_8798702.json"
68990 "USA/WA-PHL-010575/2021" "EPI_ISL_8798703" "?" "Drew MacKellar et al" "Washington State Department of Health Public Health Laboratories" "Washington State Department of Health Public Health Laboratories" "https://www.epicov.org/acknowledgement/87/03/EPI_ISL_8798703.json"
68991 "USA/WA-PHL-010576/2021" "EPI_ISL_8798704" "?" "Drew MacKellar et al" "Washington State Department of Health Public Health Laboratories" "Washington State Department of Health Public Health Laboratories" "https://www.epicov.org/acknowledgement/87/04/EPI_ISL_8798704.json"
68992 "USA/WA-PHL-010577/2021" "EPI_ISL_8798705" "?" "Drew MacKellar et al" "Washington State Department of Health Public Health Laboratories" "Washington State Department of Health Public Health Laboratories" "https://www.epicov.org/acknowledgement/87/05/EPI_ISL_8798705.json"
68993 "USA/WA-PHL-010578/2021" "EPI_ISL_8798706" "?" "Drew MacKellar et al" "Washington State Department of Health Public Health Laboratories" "Washington State Department of Health Public Health Laboratories" "https://www.epicov.org/acknowledgement/87/06/EPI_ISL_8798706.json"
68994 "USA/WA-PHL-010579/2021" "EPI_ISL_8798707" "?" "Drew MacKellar et al" "Washington State Department of Health Public Health Laboratories" "Washington State Department of Health Public Health Laboratories" "https://www.epicov.org/acknowledgement/87/07/EPI_ISL_8798707.json"
68995 "USA/WA-PHL-010580/2022" "EPI_ISL_8798708" "?" "Drew MacKellar et al" "Washington State Department of Health Public Health Laboratories" "Washington State Department of Health Public Health Laboratories" "https://www.epicov.org/acknowledgement/87/08/EPI_ISL_8798708.json"
68996 "USA/WA-PHL-010581/2022" "EPI_ISL_8798709" "?" "Drew MacKellar et al" "Washington State Department of Health Public Health Laboratories" "Washington State Department of Health Public Health Laboratories" "https://www.epicov.org/acknowledgement/87/09/EPI_ISL_8798709.json"
68997 "USA/WA-PHL-010582/2022" "EPI_ISL_8798710" "?" "Drew MacKellar et al" "Washington State Department of Health Public Health Laboratories" "Washington State Department of Health Public Health Laboratories" "https://www.epicov.org/acknowledgement/87/10/EPI_ISL_8798710.json"
68998 "USA/WA-PHL-010583/2022" "EPI_ISL_8798711" "?" "Drew MacKellar et al" "Washington State Department of Health Public Health Laboratories" "Washington State Department of Health Public Health Laboratories" "https://www.epicov.org/acknowledgement/87/11/EPI_ISL_8798711.json"
68999 "USA/WA-PHL-010584/2022" "EPI_ISL_8798712" "?" "Drew MacKellar et al" "Washington State Department of Health Public Health Laboratories" "Washington State Department of Health Public Health Laboratories" "https://www.epicov.org/acknowledgement/87/12/EPI_ISL_8798712.json"
69000 "USA/WA-PHL-010585/2022" "EPI_ISL_8798713" "?" "Drew MacKellar et al" "Washington State Department of Health Public Health Laboratories" "Washington State Department of Health Public Health Laboratories" "https://www.epicov.org/acknowledgement/87/13/EPI_ISL_8798713.json"
69001 "USA/WA-PHL-010586/2022" "EPI_ISL_8798714" "?" "Drew MacKellar et al" "Washington State Department of Health Public Health Laboratories" "Washington State Department of Health Public Health Laboratories" "https://www.epicov.org/acknowledgement/87/14/EPI_ISL_8798714.json"
69002 "USA/WA-PHL-010588/2021" "EPI_ISL_8798715" "?" "Drew MacKellar et al" "Washington State Department of Health Public Health Laboratories" "Washington State Department of Health Public Health Laboratories" "https://www.epicov.org/acknowledgement/87/15/EPI_ISL_8798715.json"
69003 "USA/WA-PHL-010589/2021" "EPI_ISL_8798716" "?" "Drew MacKellar et al" "Washington State Department of Health Public Health Laboratories" "Washington State Department of Health Public Health Laboratories" "https://www.epicov.org/acknowledgement/87/16/EPI_ISL_8798716.json"
69004 "USA/WA-PHL-010590/2022" "EPI_ISL_8798717" "?" "Drew MacKellar et al" "Washington State Department of Health Public Health Laboratories" "Washington State Department of Health Public Health Laboratories" "https://www.epicov.org/acknowledgement/87/17/EPI_ISL_8798717.json"
69005 "USA/WA-PHL-010591/2022" "EPI_ISL_8798718" "?" "Drew MacKellar et al" "Washington State Department of Health Public Health Laboratories" "Washington State Department of Health Public Health Laboratories" "https://www.epicov.org/acknowledgement/87/18/EPI_ISL_8798718.json"
69006 "USA/WA-PHL-010592/2022" "EPI_ISL_8798719" "?" "Drew MacKellar et al" "Washington State Department of Health Public Health Laboratories" "Washington State Department of Health Public Health Laboratories" "https://www.epicov.org/acknowledgement/87/19/EPI_ISL_8798719.json"
69007 "USA/WA-PHL-010593/2022" "EPI_ISL_8798720" "?" "Drew MacKellar et al" "Washington State Department of Health Public Health Laboratories" "Washington State Department of Health Public Health Laboratories" "https://www.epicov.org/acknowledgement/87/20/EPI_ISL_8798720.json"
69008 "USA/WA-PHL-010594/2022" "EPI_ISL_8798721" "?" "Drew MacKellar et al" "Washington State Department of Health Public Health Laboratories" "Washington State Department of Health Public Health Laboratories" "https://www.epicov.org/acknowledgement/87/21/EPI_ISL_8798721.json"
69009 "USA/WA-PHL-010595/2022" "EPI_ISL_8798722" "?" "Drew MacKellar et al" "Washington State Department of Health Public Health Laboratories" "Washington State Department of Health Public Health Laboratories" "https://www.epicov.org/acknowledgement/87/22/EPI_ISL_8798722.json"
69010 "USA/WA-PHL-010596/2022" "EPI_ISL_8798723" "?" "Drew MacKellar et al" "Washington State Department of Health Public Health Laboratories" "Washington State Department of Health Public Health Laboratories" "https://www.epicov.org/acknowledgement/87/23/EPI_ISL_8798723.json"
69011 "USA/WA-PHL-010597/2022" "EPI_ISL_8798724" "?" "Drew MacKellar et al" "Washington State Department of Health Public Health Laboratories" "Washington State Department of Health Public Health Laboratories" "https://www.epicov.org/acknowledgement/87/24/EPI_ISL_8798724.json"
69012 "USA/WA-PHL-010598/2022" "EPI_ISL_8798725" "?" "Drew MacKellar et al" "Washington State Department of Health Public Health Laboratories" "Washington State Department of Health Public Health Laboratories" "https://www.epicov.org/acknowledgement/87/25/EPI_ISL_8798725.json"
69013 "USA/WA-PHL-010599/2022" "EPI_ISL_8798726" "?" "Drew MacKellar et al" "Washington State Department of Health Public Health Laboratories" "Washington State Department of Health Public Health Laboratories" "https://www.epicov.org/acknowledgement/87/26/EPI_ISL_8798726.json"
69014 "USA/WA-PHL-010600/2022" "EPI_ISL_8798727" "?" "Drew MacKellar et al" "Washington State Department of Health Public Health Laboratories" "Washington State Department of Health Public Health Laboratories" "https://www.epicov.org/acknowledgement/87/27/EPI_ISL_8798727.json"
69015 "USA/WA-PHL-010601/2022" "EPI_ISL_8798728" "?" "Drew MacKellar et al" "Washington State Department of Health Public Health Laboratories" "Washington State Department of Health Public Health Laboratories" "https://www.epicov.org/acknowledgement/87/28/EPI_ISL_8798728.json"
69016 "USA/WA-PHL-010602/2022" "EPI_ISL_8798729" "?" "Drew MacKellar et al" "Washington State Department of Health Public Health Laboratories" "Washington State Department of Health Public Health Laboratories" "https://www.epicov.org/acknowledgement/87/29/EPI_ISL_8798729.json"
69017 "USA/WA-PHL-010603/2022" "EPI_ISL_8798730" "?" "Drew MacKellar et al" "Washington State Department of Health Public Health Laboratories" "Washington State Department of Health Public Health Laboratories" "https://www.epicov.org/acknowledgement/87/30/EPI_ISL_8798730.json"
69018 "USA/WA-PHL-010604/2022" "EPI_ISL_8798731" "?" "Drew MacKellar et al" "Washington State Department of Health Public Health Laboratories" "Washington State Department of Health Public Health Laboratories" "https://www.epicov.org/acknowledgement/87/31/EPI_ISL_8798731.json"
69019 "USA/WA-PHL-010605/2022" "EPI_ISL_8798732" "?" "Drew MacKellar et al" "Washington State Department of Health Public Health Laboratories" "Washington State Department of Health Public Health Laboratories" "https://www.epicov.org/acknowledgement/87/32/EPI_ISL_8798732.json"
69020 "USA/WA-PHL-010606/2022" "EPI_ISL_8798733" "?" "Drew MacKellar et al" "Washington State Department of Health Public Health Laboratories" "Washington State Department of Health Public Health Laboratories" "https://www.epicov.org/acknowledgement/87/33/EPI_ISL_8798733.json"
69021 "USA/WA-PHL-010607/2022" "EPI_ISL_8798734" "?" "Drew MacKellar et al" "Washington State Department of Health Public Health Laboratories" "Washington State Department of Health Public Health Laboratories" "https://www.epicov.org/acknowledgement/87/34/EPI_ISL_8798734.json"
69022 "USA/WA-PHL-010608/2022" "EPI_ISL_9144973" "?" "Drew MacKellar et al" "Washington State Department of Health Public Health Laboratories" "Washington State Department of Health Public Health Laboratories" "https://www.epicov.org/acknowledgement/49/73/EPI_ISL_9144973.json"
69023 "USA/WA-PHL-010609/2022" "EPI_ISL_9144974" "?" "Drew MacKellar et al" "Washington State Department of Health Public Health Laboratories" "Washington State Department of Health Public Health Laboratories" "https://www.epicov.org/acknowledgement/49/74/EPI_ISL_9144974.json"
69024 "USA/WA-PHL-010610/2022" "EPI_ISL_9144975" "?" "Drew MacKellar et al" "Washington State Department of Health Public Health Laboratories" "Washington State Department of Health Public Health Laboratories" "https://www.epicov.org/acknowledgement/49/75/EPI_ISL_9144975.json"
69025 "USA/WA-PHL-010611/2022" "EPI_ISL_9144976" "?" "Drew MacKellar et al" "Washington State Department of Health Public Health Laboratories" "Washington State Department of Health Public Health Laboratories" "https://www.epicov.org/acknowledgement/49/76/EPI_ISL_9144976.json"
69026 "USA/WA-PHL-010612/2022" "EPI_ISL_9144977" "?" "Drew MacKellar et al" "Washington State Department of Health Public Health Laboratories" "Washington State Department of Health Public Health Laboratories" "https://www.epicov.org/acknowledgement/49/77/EPI_ISL_9144977.json"
69027 "USA/WA-PHL-010613/2022" "EPI_ISL_9144978" "?" "Drew MacKellar et al" "Washington State Department of Health Public Health Laboratories" "Washington State Department of Health Public Health Laboratories" "https://www.epicov.org/acknowledgement/49/78/EPI_ISL_9144978.json"
69028 "USA/WA-PHL-010614/2022" "EPI_ISL_9144979" "?" "Drew MacKellar et al" "Washington State Department of Health Public Health Laboratories" "Washington State Department of Health Public Health Laboratories" "https://www.epicov.org/acknowledgement/49/79/EPI_ISL_9144979.json"
69029 "USA/WA-PHL-010615/2022" "EPI_ISL_9144980" "?" "Drew MacKellar et al" "Washington State Department of Health Public Health Laboratories" "Washington State Department of Health Public Health Laboratories" "https://www.epicov.org/acknowledgement/49/80/EPI_ISL_9144980.json"
69030 "USA/WA-PHL-010616/2022" "EPI_ISL_9144981" "?" "Drew MacKellar et al" "Washington State Department of Health Public Health Laboratories" "Washington State Department of Health Public Health Laboratories" "https://www.epicov.org/acknowledgement/49/81/EPI_ISL_9144981.json"
69031 "USA/WA-PHL-010617/2022" "EPI_ISL_9144982" "?" "Drew MacKellar et al" "Washington State Department of Health Public Health Laboratories" "Washington State Department of Health Public Health Laboratories" "https://www.epicov.org/acknowledgement/49/82/EPI_ISL_9144982.json"
69032 "USA/WA-PHL-010618/2022" "EPI_ISL_9144983" "?" "Drew MacKellar et al" "Washington State Department of Health Public Health Laboratories" "Washington State Department of Health Public Health Laboratories" "https://www.epicov.org/acknowledgement/49/83/EPI_ISL_9144983.json"
69033 "USA/WA-PHL-010619/2022" "EPI_ISL_9144984" "?" "Drew MacKellar et al" "Washington State Department of Health Public Health Laboratories" "Washington State Department of Health Public Health Laboratories" "https://www.epicov.org/acknowledgement/49/84/EPI_ISL_9144984.json"
69034 "USA/WA-PHL-010620/2022" "EPI_ISL_9144985" "?" "Drew MacKellar et al" "Washington State Department of Health Public Health Laboratories" "Washington State Department of Health Public Health Laboratories" "https://www.epicov.org/acknowledgement/49/85/EPI_ISL_9144985.json"
69035 "USA/WA-PHL-010621/2022" "EPI_ISL_9144986" "?" "Drew MacKellar et al" "Washington State Department of Health Public Health Laboratories" "Washington State Department of Health Public Health Laboratories" "https://www.epicov.org/acknowledgement/49/86/EPI_ISL_9144986.json"
69036 "USA/WA-PHL-010622/2022" "EPI_ISL_9144987" "?" "Drew MacKellar et al" "Washington State Department of Health Public Health Laboratories" "Washington State Department of Health Public Health Laboratories" "https://www.epicov.org/acknowledgement/49/87/EPI_ISL_9144987.json"
69037 "USA/WA-PHL-010623/2022" "EPI_ISL_9144988" "?" "Drew MacKellar et al" "Washington State Department of Health Public Health Laboratories" "Washington State Department of Health Public Health Laboratories" "https://www.epicov.org/acknowledgement/49/88/EPI_ISL_9144988.json"
69038 "USA/WA-PHL-010624/2022" "EPI_ISL_9144989" "?" "Drew MacKellar et al" "Washington State Department of Health Public Health Laboratories" "Washington State Department of Health Public Health Laboratories" "https://www.epicov.org/acknowledgement/49/89/EPI_ISL_9144989.json"
69039 "USA/WA-PHL-010625/2022" "EPI_ISL_9144990" "?" "Drew MacKellar et al" "Washington State Department of Health Public Health Laboratories" "Washington State Department of Health Public Health Laboratories" "https://www.epicov.org/acknowledgement/49/90/EPI_ISL_9144990.json"
69040 "USA/WA-PHL-010626/2022" "EPI_ISL_9144991" "?" "Drew MacKellar et al" "Washington State Department of Health Public Health Laboratories" "Washington State Department of Health Public Health Laboratories" "https://www.epicov.org/acknowledgement/49/91/EPI_ISL_9144991.json"
69041 "USA/WA-PHL-010627/2022" "EPI_ISL_9144992" "?" "Drew MacKellar et al" "Washington State Department of Health Public Health Laboratories" "Washington State Department of Health Public Health Laboratories" "https://www.epicov.org/acknowledgement/49/92/EPI_ISL_9144992.json"
69042 "USA/WA-PHL-010628/2022" "EPI_ISL_9144993" "?" "Drew MacKellar et al" "Washington State Department of Health Public Health Laboratories" "Washington State Department of Health Public Health Laboratories" "https://www.epicov.org/acknowledgement/49/93/EPI_ISL_9144993.json"
69043 "USA/WA-PHL-010629/2022" "EPI_ISL_9144994" "?" "Drew MacKellar et al" "Washington State Department of Health Public Health Laboratories" "Washington State Department of Health Public Health Laboratories" "https://www.epicov.org/acknowledgement/49/94/EPI_ISL_9144994.json"
69044 "USA/WA-PHL-010630/2022" "EPI_ISL_9144995" "?" "Drew MacKellar et al" "Washington State Department of Health Public Health Laboratories" "Washington State Department of Health Public Health Laboratories" "https://www.epicov.org/acknowledgement/49/95/EPI_ISL_9144995.json"
69045 "USA/WA-PHL-010631/2022" "EPI_ISL_9144996" "?" "Drew MacKellar et al" "Washington State Department of Health Public Health Laboratories" "Washington State Department of Health Public Health Laboratories" "https://www.epicov.org/acknowledgement/49/96/EPI_ISL_9144996.json"
69046 "USA/WA-PHL-010632/2022" "EPI_ISL_9144997" "?" "Drew MacKellar et al" "Washington State Department of Health Public Health Laboratories" "Washington State Department of Health Public Health Laboratories" "https://www.epicov.org/acknowledgement/49/97/EPI_ISL_9144997.json"
69047 "USA/WA-PHL-010633/2022" "EPI_ISL_9144998" "?" "Drew MacKellar et al" "Washington State Department of Health Public Health Laboratories" "Washington State Department of Health Public Health Laboratories" "https://www.epicov.org/acknowledgement/49/98/EPI_ISL_9144998.json"
69048 "USA/WA-PHL-010634/2022" "EPI_ISL_9144999" "?" "Drew MacKellar et al" "Washington State Department of Health Public Health Laboratories" "Washington State Department of Health Public Health Laboratories" "https://www.epicov.org/acknowledgement/49/99/EPI_ISL_9144999.json"
69049 "USA/WA-PHL-010635/2022" "EPI_ISL_9145000" "?" "Drew MacKellar et al" "Washington State Department of Health Public Health Laboratories" "Washington State Department of Health Public Health Laboratories" "https://www.epicov.org/acknowledgement/50/00/EPI_ISL_9145000.json"
69050 "USA/WA-PHL-010636/2022" "EPI_ISL_9145001" "?" "Drew MacKellar et al" "Washington State Department of Health Public Health Laboratories" "Washington State Department of Health Public Health Laboratories" "https://www.epicov.org/acknowledgement/50/01/EPI_ISL_9145001.json"
69051 "USA/WA-PHL-010637/2022" "EPI_ISL_9145002" "?" "Drew MacKellar et al" "Washington State Department of Health Public Health Laboratories" "Washington State Department of Health Public Health Laboratories" "https://www.epicov.org/acknowledgement/50/02/EPI_ISL_9145002.json"
69052 "USA/WA-PHL-010638/2022" "EPI_ISL_9145003" "?" "Drew MacKellar et al" "Washington State Department of Health Public Health Laboratories" "Washington State Department of Health Public Health Laboratories" "https://www.epicov.org/acknowledgement/50/03/EPI_ISL_9145003.json"
69053 "USA/WA-PHL-010639/2022" "EPI_ISL_9145004" "?" "Drew MacKellar et al" "Washington State Department of Health Public Health Laboratories" "Washington State Department of Health Public Health Laboratories" "https://www.epicov.org/acknowledgement/50/04/EPI_ISL_9145004.json"
69054 "USA/WA-PHL-010640/2022" "EPI_ISL_9145005" "?" "Drew MacKellar et al" "Washington State Department of Health Public Health Laboratories" "Washington State Department of Health Public Health Laboratories" "https://www.epicov.org/acknowledgement/50/05/EPI_ISL_9145005.json"
69055 "USA/WA-PHL-010641/2022" "EPI_ISL_9145006" "?" "Drew MacKellar et al" "Washington State Department of Health Public Health Laboratories" "Washington State Department of Health Public Health Laboratories" "https://www.epicov.org/acknowledgement/50/06/EPI_ISL_9145006.json"
69056 "USA/WA-PHL-010642/2022" "EPI_ISL_9145007" "?" "Drew MacKellar et al" "Washington State Department of Health Public Health Laboratories" "Washington State Department of Health Public Health Laboratories" "https://www.epicov.org/acknowledgement/50/07/EPI_ISL_9145007.json"
69057 "USA/WA-PHL-010643/2022" "EPI_ISL_9145008" "?" "Drew MacKellar et al" "Washington State Department of Health Public Health Laboratories" "Washington State Department of Health Public Health Laboratories" "https://www.epicov.org/acknowledgement/50/08/EPI_ISL_9145008.json"
69058 "USA/WA-PHL-010644/2022" "EPI_ISL_9145009" "?" "Drew MacKellar et al" "Washington State Department of Health Public Health Laboratories" "Washington State Department of Health Public Health Laboratories" "https://www.epicov.org/acknowledgement/50/09/EPI_ISL_9145009.json"
69059 "USA/WA-PHL-010645/2022" "EPI_ISL_9145010" "?" "Drew MacKellar et al" "Washington State Department of Health Public Health Laboratories" "Washington State Department of Health Public Health Laboratories" "https://www.epicov.org/acknowledgement/50/10/EPI_ISL_9145010.json"
69060 "USA/WA-PHL-010646/2022" "EPI_ISL_9145011" "?" "Drew MacKellar et al" "Washington State Department of Health Public Health Laboratories" "Washington State Department of Health Public Health Laboratories" "https://www.epicov.org/acknowledgement/50/11/EPI_ISL_9145011.json"
69061 "USA/WA-PHL-010647/2022" "EPI_ISL_9145012" "?" "Drew MacKellar et al" "Washington State Department of Health Public Health Laboratories" "Washington State Department of Health Public Health Laboratories" "https://www.epicov.org/acknowledgement/50/12/EPI_ISL_9145012.json"
69062 "USA/WA-PHL-010648/2022" "EPI_ISL_9145013" "?" "Drew MacKellar et al" "Washington State Department of Health Public Health Laboratories" "Washington State Department of Health Public Health Laboratories" "https://www.epicov.org/acknowledgement/50/13/EPI_ISL_9145013.json"
69063 "USA/WA-PHL-010649/2022" "EPI_ISL_9145014" "?" "Drew MacKellar et al" "Washington State Department of Health Public Health Laboratories" "Washington State Department of Health Public Health Laboratories" "https://www.epicov.org/acknowledgement/50/14/EPI_ISL_9145014.json"
69064 "USA/WA-PHL-010650/2022" "EPI_ISL_9145015" "?" "Drew MacKellar et al" "Washington State Department of Health Public Health Laboratories" "Washington State Department of Health Public Health Laboratories" "https://www.epicov.org/acknowledgement/50/15/EPI_ISL_9145015.json"
69065 "USA/WA-PHL-010651/2022" "EPI_ISL_9145016" "?" "Drew MacKellar et al" "Washington State Department of Health Public Health Laboratories" "Washington State Department of Health Public Health Laboratories" "https://www.epicov.org/acknowledgement/50/16/EPI_ISL_9145016.json"
69066 "USA/WA-PHL-010652/2022" "EPI_ISL_9145017" "?" "Drew MacKellar et al" "Washington State Department of Health Public Health Laboratories" "Washington State Department of Health Public Health Laboratories" "https://www.epicov.org/acknowledgement/50/17/EPI_ISL_9145017.json"
69067 "USA/WA-PHL-010653/2022" "EPI_ISL_9145018" "?" "Drew MacKellar et al" "Washington State Department of Health Public Health Laboratories" "Washington State Department of Health Public Health Laboratories" "https://www.epicov.org/acknowledgement/50/18/EPI_ISL_9145018.json"
69068 "USA/WA-PHL-010654/2022" "EPI_ISL_9145019" "?" "Drew MacKellar et al" "Washington State Department of Health Public Health Laboratories" "Washington State Department of Health Public Health Laboratories" "https://www.epicov.org/acknowledgement/50/19/EPI_ISL_9145019.json"
69069 "USA/WA-PHL-010656/2022" "EPI_ISL_9145020" "?" "Drew MacKellar et al" "Washington State Department of Health Public Health Laboratories" "Washington State Department of Health Public Health Laboratories" "https://www.epicov.org/acknowledgement/50/20/EPI_ISL_9145020.json"
69070 "USA/WA-PHL-010658/2022" "EPI_ISL_9145021" "?" "Drew MacKellar et al" "Washington State Department of Health Public Health Laboratories" "Washington State Department of Health Public Health Laboratories" "https://www.epicov.org/acknowledgement/50/21/EPI_ISL_9145021.json"
69071 "USA/WA-PHL-010659/2022" "EPI_ISL_9145022" "?" "Drew MacKellar et al" "Washington State Department of Health Public Health Laboratories" "Washington State Department of Health Public Health Laboratories" "https://www.epicov.org/acknowledgement/50/22/EPI_ISL_9145022.json"
69072 "USA/WA-PHL-010660/2022" "EPI_ISL_9145023" "?" "Drew MacKellar et al" "Washington State Department of Health Public Health Laboratories" "Washington State Department of Health Public Health Laboratories" "https://www.epicov.org/acknowledgement/50/23/EPI_ISL_9145023.json"
69073 "USA/WA-PHL-010661/2022" "EPI_ISL_9145024" "?" "Drew MacKellar et al" "Washington State Department of Health Public Health Laboratories" "Washington State Department of Health Public Health Laboratories" "https://www.epicov.org/acknowledgement/50/24/EPI_ISL_9145024.json"
69074 "USA/WA-PHL-010662/2022" "EPI_ISL_9145025" "?" "Drew MacKellar et al" "Washington State Department of Health Public Health Laboratories" "Washington State Department of Health Public Health Laboratories" "https://www.epicov.org/acknowledgement/50/25/EPI_ISL_9145025.json"
69075 "USA/WA-PHL-010663/2022" "EPI_ISL_9145026" "?" "Drew MacKellar et al" "Washington State Department of Health Public Health Laboratories" "Washington State Department of Health Public Health Laboratories" "https://www.epicov.org/acknowledgement/50/26/EPI_ISL_9145026.json"
69076 "USA/WA-PHL-010664/2022" "EPI_ISL_9145027" "?" "Drew MacKellar et al" "Washington State Department of Health Public Health Laboratories" "Washington State Department of Health Public Health Laboratories" "https://www.epicov.org/acknowledgement/50/27/EPI_ISL_9145027.json"
69077 "USA/WA-PHL-010665/2022" "EPI_ISL_9145028" "?" "Drew MacKellar et al" "Washington State Department of Health Public Health Laboratories" "Washington State Department of Health Public Health Laboratories" "https://www.epicov.org/acknowledgement/50/28/EPI_ISL_9145028.json"
69078 "USA/WA-PHL-010666/2022" "EPI_ISL_9145029" "?" "Drew MacKellar et al" "Washington State Department of Health Public Health Laboratories" "Washington State Department of Health Public Health Laboratories" "https://www.epicov.org/acknowledgement/50/29/EPI_ISL_9145029.json"
69079 "USA/WA-PHL-010667/2022" "EPI_ISL_9145030" "?" "Drew MacKellar et al" "Washington State Department of Health Public Health Laboratories" "Washington State Department of Health Public Health Laboratories" "https://www.epicov.org/acknowledgement/50/30/EPI_ISL_9145030.json"
69080 "USA/WA-PHL-010668/2022" "EPI_ISL_9145031" "?" "Drew MacKellar et al" "Washington State Department of Health Public Health Laboratories" "Washington State Department of Health Public Health Laboratories" "https://www.epicov.org/acknowledgement/50/31/EPI_ISL_9145031.json"
69081 "USA/WA-PHL-010669/2022" "EPI_ISL_9145032" "?" "Drew MacKellar et al" "Washington State Department of Health Public Health Laboratories" "Washington State Department of Health Public Health Laboratories" "https://www.epicov.org/acknowledgement/50/32/EPI_ISL_9145032.json"
69082 "USA/WA-PHL-010670/2022" "EPI_ISL_9145033" "?" "Drew MacKellar et al" "Washington State Department of Health Public Health Laboratories" "Washington State Department of Health Public Health Laboratories" "https://www.epicov.org/acknowledgement/50/33/EPI_ISL_9145033.json"
69083 "USA/WA-PHL-010671/2022" "EPI_ISL_9145034" "?" "Drew MacKellar et al" "Washington State Department of Health Public Health Laboratories" "Washington State Department of Health Public Health Laboratories" "https://www.epicov.org/acknowledgement/50/34/EPI_ISL_9145034.json"
69084 "USA/WA-PHL-010672/2022" "EPI_ISL_9145035" "?" "Drew MacKellar et al" "Washington State Department of Health Public Health Laboratories" "Washington State Department of Health Public Health Laboratories" "https://www.epicov.org/acknowledgement/50/35/EPI_ISL_9145035.json"
69085 "USA/WA-PHL-010673/2022" "EPI_ISL_9145036" "?" "Drew MacKellar et al" "Washington State Department of Health Public Health Laboratories" "Washington State Department of Health Public Health Laboratories" "https://www.epicov.org/acknowledgement/50/36/EPI_ISL_9145036.json"
69086 "USA/WA-PHL-010675/2022" "EPI_ISL_9145037" "?" "Drew MacKellar et al" "Washington State Department of Health Public Health Laboratories" "Washington State Department of Health Public Health Laboratories" "https://www.epicov.org/acknowledgement/50/37/EPI_ISL_9145037.json"
69087 "USA/WA-PHL-010676/2022" "EPI_ISL_9145038" "?" "Drew MacKellar et al" "Washington State Department of Health Public Health Laboratories" "Washington State Department of Health Public Health Laboratories" "https://www.epicov.org/acknowledgement/50/38/EPI_ISL_9145038.json"
69088 "USA/WA-PHL-010677/2022" "EPI_ISL_9145039" "?" "Drew MacKellar et al" "Washington State Department of Health Public Health Laboratories" "Washington State Department of Health Public Health Laboratories" "https://www.epicov.org/acknowledgement/50/39/EPI_ISL_9145039.json"
69089 "USA/WA-PHL-010678/2022" "EPI_ISL_9145040" "?" "Drew MacKellar et al" "Washington State Department of Health Public Health Laboratories" "Washington State Department of Health Public Health Laboratories" "https://www.epicov.org/acknowledgement/50/40/EPI_ISL_9145040.json"
69090 "USA/WA-PHL-010679/2022" "EPI_ISL_9145041" "?" "Drew MacKellar et al" "Washington State Department of Health Public Health Laboratories" "Washington State Department of Health Public Health Laboratories" "https://www.epicov.org/acknowledgement/50/41/EPI_ISL_9145041.json"
69091 "USA/WA-PHL-010680/2022" "EPI_ISL_9145042" "?" "Drew MacKellar et al" "Washington State Department of Health Public Health Laboratories" "Washington State Department of Health Public Health Laboratories" "https://www.epicov.org/acknowledgement/50/42/EPI_ISL_9145042.json"
69092 "USA/WA-PHL-010681/2022" "EPI_ISL_9145043" "?" "Drew MacKellar et al" "Washington State Department of Health Public Health Laboratories" "Washington State Department of Health Public Health Laboratories" "https://www.epicov.org/acknowledgement/50/43/EPI_ISL_9145043.json"
69093 "USA/WA-PHL-010682/2022" "EPI_ISL_9145044" "?" "Drew MacKellar et al" "Washington State Department of Health Public Health Laboratories" "Washington State Department of Health Public Health Laboratories" "https://www.epicov.org/acknowledgement/50/44/EPI_ISL_9145044.json"
69094 "USA/WA-PHL-010683/2022" "EPI_ISL_9145045" "?" "Drew MacKellar et al" "Washington State Department of Health Public Health Laboratories" "Washington State Department of Health Public Health Laboratories" "https://www.epicov.org/acknowledgement/50/45/EPI_ISL_9145045.json"
69095 "USA/WA-PHL-010684/2022" "EPI_ISL_9145046" "?" "Drew MacKellar et al" "Washington State Department of Health Public Health Laboratories" "Washington State Department of Health Public Health Laboratories" "https://www.epicov.org/acknowledgement/50/46/EPI_ISL_9145046.json"
69096 "USA/WA-PHL-010685/2022" "EPI_ISL_9145047" "?" "Drew MacKellar et al" "Washington State Department of Health Public Health Laboratories" "Washington State Department of Health Public Health Laboratories" "https://www.epicov.org/acknowledgement/50/47/EPI_ISL_9145047.json"
69097 "USA/WA-PHL-010686/2022" "EPI_ISL_9145048" "?" "Drew MacKellar et al" "Washington State Department of Health Public Health Laboratories" "Washington State Department of Health Public Health Laboratories" "https://www.epicov.org/acknowledgement/50/48/EPI_ISL_9145048.json"
69098 "USA/WA-PHL-010687/2022" "EPI_ISL_9145049" "?" "Drew MacKellar et al" "Washington State Department of Health Public Health Laboratories" "Washington State Department of Health Public Health Laboratories" "https://www.epicov.org/acknowledgement/50/49/EPI_ISL_9145049.json"
69099 "USA/WA-PHL-010688/2022" "EPI_ISL_9145050" "?" "Drew MacKellar et al" "Washington State Department of Health Public Health Laboratories" "Washington State Department of Health Public Health Laboratories" "https://www.epicov.org/acknowledgement/50/50/EPI_ISL_9145050.json"
69100 "USA/WA-PHL-010689/2022" "EPI_ISL_9145051" "?" "Drew MacKellar et al" "Washington State Department of Health Public Health Laboratories" "Washington State Department of Health Public Health Laboratories" "https://www.epicov.org/acknowledgement/50/51/EPI_ISL_9145051.json"
69101 "USA/WA-PHL-010690/2022" "EPI_ISL_9145052" "?" "Drew MacKellar et al" "Washington State Department of Health Public Health Laboratories" "Washington State Department of Health Public Health Laboratories" "https://www.epicov.org/acknowledgement/50/52/EPI_ISL_9145052.json"
69102 "USA/WA-PHL-010691/2022" "EPI_ISL_9145053" "?" "Drew MacKellar et al" "Washington State Department of Health Public Health Laboratories" "Washington State Department of Health Public Health Laboratories" "https://www.epicov.org/acknowledgement/50/53/EPI_ISL_9145053.json"
69103 "USA/WA-PHL-010692/2022" "EPI_ISL_9145054" "?" "Drew MacKellar et al" "Washington State Department of Health Public Health Laboratories" "Washington State Department of Health Public Health Laboratories" "https://www.epicov.org/acknowledgement/50/54/EPI_ISL_9145054.json"
69104 "USA/WA-PHL-010693/2022" "EPI_ISL_9145055" "?" "Drew MacKellar et al" "Washington State Department of Health Public Health Laboratories" "Washington State Department of Health Public Health Laboratories" "https://www.epicov.org/acknowledgement/50/55/EPI_ISL_9145055.json"
69105 "USA/WA-PHL-010694/2022" "EPI_ISL_9145056" "?" "Drew MacKellar et al" "Washington State Department of Health Public Health Laboratories" "Washington State Department of Health Public Health Laboratories" "https://www.epicov.org/acknowledgement/50/56/EPI_ISL_9145056.json"
69106 "USA/WA-PHL-010695/2022" "EPI_ISL_9145057" "?" "Drew MacKellar et al" "Washington State Department of Health Public Health Laboratories" "Washington State Department of Health Public Health Laboratories" "https://www.epicov.org/acknowledgement/50/57/EPI_ISL_9145057.json"
69107 "USA/WA-PHL-010696/2022" "EPI_ISL_9145058" "?" "Drew MacKellar et al" "Washington State Department of Health Public Health Laboratories" "Washington State Department of Health Public Health Laboratories" "https://www.epicov.org/acknowledgement/50/58/EPI_ISL_9145058.json"
69108 "USA/WA-PHL-010697/2022" "EPI_ISL_9145059" "?" "Drew MacKellar et al" "Washington State Department of Health Public Health Laboratories" "Washington State Department of Health Public Health Laboratories" "https://www.epicov.org/acknowledgement/50/59/EPI_ISL_9145059.json"
69109 "USA/WA-PHL-010698/2022" "EPI_ISL_9145060" "?" "Drew MacKellar et al" "Washington State Department of Health Public Health Laboratories" "Washington State Department of Health Public Health Laboratories" "https://www.epicov.org/acknowledgement/50/60/EPI_ISL_9145060.json"
69110 "USA/WA-PHL-010700/2022" "EPI_ISL_9145061" "?" "Drew MacKellar et al" "Washington State Department of Health Public Health Laboratories" "Washington State Department of Health Public Health Laboratories" "https://www.epicov.org/acknowledgement/50/61/EPI_ISL_9145061.json"
69111 "USA/WA-PHL-010701/2022" "EPI_ISL_9145062" "?" "Drew MacKellar et al" "Washington State Department of Health Public Health Laboratories" "Washington State Department of Health Public Health Laboratories" "https://www.epicov.org/acknowledgement/50/62/EPI_ISL_9145062.json"
69112 "USA/WA-PHL-010702/2022" "EPI_ISL_8992086" "?" "Drew MacKellar et al" "Washington State Department of Health Public Health Laboratories" "Washington State Department of Health Public Health Laboratories" "https://www.epicov.org/acknowledgement/20/86/EPI_ISL_8992086.json"
69113 "USA/WA-PHL-010703/2022" "EPI_ISL_8992087" "?" "Drew MacKellar et al" "Washington State Department of Health Public Health Laboratories" "Washington State Department of Health Public Health Laboratories" "https://www.epicov.org/acknowledgement/20/87/EPI_ISL_8992087.json"
69114 "USA/WA-PHL-010704/2022" "EPI_ISL_8992088" "?" "Drew MacKellar et al" "Washington State Department of Health Public Health Laboratories" "Washington State Department of Health Public Health Laboratories" "https://www.epicov.org/acknowledgement/20/88/EPI_ISL_8992088.json"
69115 "USA/WA-PHL-010705/2022" "EPI_ISL_8992089" "?" "Drew MacKellar et al" "Washington State Department of Health Public Health Laboratories" "Washington State Department of Health Public Health Laboratories" "https://www.epicov.org/acknowledgement/20/89/EPI_ISL_8992089.json"
69116 "USA/WA-PHL-010706/2022" "EPI_ISL_8992090" "?" "Drew MacKellar et al" "Washington State Department of Health Public Health Laboratories" "Washington State Department of Health Public Health Laboratories" "https://www.epicov.org/acknowledgement/20/90/EPI_ISL_8992090.json"
69117 "USA/WA-PHL-010707/2022" "EPI_ISL_9579592" "?" "Drew MacKellar et al" "Washington State Department of Health Public Health Laboratories" "Washington State Department of Health Public Health Laboratories" "https://www.epicov.org/acknowledgement/95/92/EPI_ISL_9579592.json"
69118 "USA/WA-PHL-010708/2022" "EPI_ISL_8992091" "?" "Drew MacKellar et al" "Washington State Department of Health Public Health Laboratories" "Washington State Department of Health Public Health Laboratories" "https://www.epicov.org/acknowledgement/20/91/EPI_ISL_8992091.json"
69119 "USA/WA-PHL-010709/2022" "EPI_ISL_8992092" "?" "Drew MacKellar et al" "Washington State Department of Health Public Health Laboratories" "Washington State Department of Health Public Health Laboratories" "https://www.epicov.org/acknowledgement/20/92/EPI_ISL_8992092.json"
69120 "USA/WA-PHL-010710/2022" "EPI_ISL_8992093" "?" "Drew MacKellar et al" "Washington State Department of Health Public Health Laboratories" "Washington State Department of Health Public Health Laboratories" "https://www.epicov.org/acknowledgement/20/93/EPI_ISL_8992093.json"
69121 "USA/WA-PHL-010711/2022" "EPI_ISL_8992094" "?" "Drew MacKellar et al" "Washington State Department of Health Public Health Laboratories" "Washington State Department of Health Public Health Laboratories" "https://www.epicov.org/acknowledgement/20/94/EPI_ISL_8992094.json"
69122 "USA/WA-PHL-010712/2022" "EPI_ISL_8992095" "?" "Drew MacKellar et al" "Washington State Department of Health Public Health Laboratories" "Washington State Department of Health Public Health Laboratories" "https://www.epicov.org/acknowledgement/20/95/EPI_ISL_8992095.json"
69123 "USA/WA-PHL-010713/2022" "EPI_ISL_8992096" "?" "Drew MacKellar et al" "Washington State Department of Health Public Health Laboratories" "Washington State Department of Health Public Health Laboratories" "https://www.epicov.org/acknowledgement/20/96/EPI_ISL_8992096.json"
69124 "USA/WA-PHL-010714/2022" "EPI_ISL_8992097" "?" "Drew MacKellar et al" "Washington State Department of Health Public Health Laboratories" "Washington State Department of Health Public Health Laboratories" "https://www.epicov.org/acknowledgement/20/97/EPI_ISL_8992097.json"
69125 "USA/WA-PHL-010715/2022" "EPI_ISL_8992098" "?" "Drew MacKellar et al" "Washington State Department of Health Public Health Laboratories" "Washington State Department of Health Public Health Laboratories" "https://www.epicov.org/acknowledgement/20/98/EPI_ISL_8992098.json"
69126 "USA/WA-PHL-010716/2022" "EPI_ISL_8992099" "?" "Drew MacKellar et al" "Washington State Department of Health Public Health Laboratories" "Washington State Department of Health Public Health Laboratories" "https://www.epicov.org/acknowledgement/20/99/EPI_ISL_8992099.json"
69127 "USA/WA-PHL-010717/2022" "EPI_ISL_8992100" "?" "Drew MacKellar et al" "Washington State Department of Health Public Health Laboratories" "Washington State Department of Health Public Health Laboratories" "https://www.epicov.org/acknowledgement/21/00/EPI_ISL_8992100.json"
69128 "USA/WA-PHL-010718/2022" "EPI_ISL_8992101" "?" "Drew MacKellar et al" "Washington State Department of Health Public Health Laboratories" "Washington State Department of Health Public Health Laboratories" "https://www.epicov.org/acknowledgement/21/01/EPI_ISL_8992101.json"
69129 "USA/WA-PHL-010719/2022" "EPI_ISL_8992102" "?" "Drew MacKellar et al" "Washington State Department of Health Public Health Laboratories" "Washington State Department of Health Public Health Laboratories" "https://www.epicov.org/acknowledgement/21/02/EPI_ISL_8992102.json"
69130 "USA/WA-PHL-010720/2022" "EPI_ISL_8992103" "?" "Drew MacKellar et al" "Washington State Department of Health Public Health Laboratories" "Washington State Department of Health Public Health Laboratories" "https://www.epicov.org/acknowledgement/21/03/EPI_ISL_8992103.json"
69131 "USA/WA-PHL-010721/2022" "EPI_ISL_8992104" "?" "Drew MacKellar et al" "Washington State Department of Health Public Health Laboratories" "Washington State Department of Health Public Health Laboratories" "https://www.epicov.org/acknowledgement/21/04/EPI_ISL_8992104.json"
69132 "USA/WA-PHL-010722/2022" "EPI_ISL_8992105" "?" "Drew MacKellar et al" "Washington State Department of Health Public Health Laboratories" "Washington State Department of Health Public Health Laboratories" "https://www.epicov.org/acknowledgement/21/05/EPI_ISL_8992105.json"
69133 "USA/WA-PHL-010723/2022" "EPI_ISL_8992106" "?" "Drew MacKellar et al" "Washington State Department of Health Public Health Laboratories" "Washington State Department of Health Public Health Laboratories" "https://www.epicov.org/acknowledgement/21/06/EPI_ISL_8992106.json"
69134 "USA/WA-PHL-010724/2022" "EPI_ISL_8992107" "?" "Drew MacKellar et al" "Washington State Department of Health Public Health Laboratories" "Washington State Department of Health Public Health Laboratories" "https://www.epicov.org/acknowledgement/21/07/EPI_ISL_8992107.json"
69135 "USA/WA-PHL-010725/2022" "EPI_ISL_8992108" "?" "Drew MacKellar et al" "Washington State Department of Health Public Health Laboratories" "Washington State Department of Health Public Health Laboratories" "https://www.epicov.org/acknowledgement/21/08/EPI_ISL_8992108.json"
69136 "USA/WA-PHL-010726/2022" "EPI_ISL_8992109" "?" "Drew MacKellar et al" "Washington State Department of Health Public Health Laboratories" "Washington State Department of Health Public Health Laboratories" "https://www.epicov.org/acknowledgement/21/09/EPI_ISL_8992109.json"
69137 "USA/WA-PHL-010727/2022" "EPI_ISL_8992110" "?" "Drew MacKellar et al" "Washington State Department of Health Public Health Laboratories" "Washington State Department of Health Public Health Laboratories" "https://www.epicov.org/acknowledgement/21/10/EPI_ISL_8992110.json"
69138 "USA/WA-PHL-010728/2022" "EPI_ISL_8992111" "?" "Drew MacKellar et al" "Washington State Department of Health Public Health Laboratories" "Washington State Department of Health Public Health Laboratories" "https://www.epicov.org/acknowledgement/21/11/EPI_ISL_8992111.json"
69139 "USA/WA-PHL-010729/2022" "EPI_ISL_8992112" "?" "Drew MacKellar et al" "Washington State Department of Health Public Health Laboratories" "Washington State Department of Health Public Health Laboratories" "https://www.epicov.org/acknowledgement/21/12/EPI_ISL_8992112.json"
69140 "USA/WA-PHL-010730/2022" "EPI_ISL_9579593" "?" "Drew MacKellar et al" "Washington State Department of Health Public Health Laboratories" "Washington State Department of Health Public Health Laboratories" "https://www.epicov.org/acknowledgement/95/93/EPI_ISL_9579593.json"
69141 "USA/WA-PHL-010731/2022" "EPI_ISL_8992113" "?" "Drew MacKellar et al" "Washington State Department of Health Public Health Laboratories" "Washington State Department of Health Public Health Laboratories" "https://www.epicov.org/acknowledgement/21/13/EPI_ISL_8992113.json"
69142 "USA/WA-PHL-010732/2022" "EPI_ISL_8992114" "?" "Drew MacKellar et al" "Washington State Department of Health Public Health Laboratories" "Washington State Department of Health Public Health Laboratories" "https://www.epicov.org/acknowledgement/21/14/EPI_ISL_8992114.json"
69143 "USA/WA-PHL-010733/2022" "EPI_ISL_8992115" "?" "Drew MacKellar et al" "Washington State Department of Health Public Health Laboratories" "Washington State Department of Health Public Health Laboratories" "https://www.epicov.org/acknowledgement/21/15/EPI_ISL_8992115.json"
69144 "USA/WA-PHL-010734/2022" "EPI_ISL_8992116" "?" "Drew MacKellar et al" "Washington State Department of Health Public Health Laboratories" "Washington State Department of Health Public Health Laboratories" "https://www.epicov.org/acknowledgement/21/16/EPI_ISL_8992116.json"
69145 "USA/WA-PHL-010735/2022" "EPI_ISL_8992117" "?" "Drew MacKellar et al" "Washington State Department of Health Public Health Laboratories" "Washington State Department of Health Public Health Laboratories" "https://www.epicov.org/acknowledgement/21/17/EPI_ISL_8992117.json"
69146 "USA/WA-PHL-010736/2022" "EPI_ISL_8992118" "?" "Drew MacKellar et al" "Washington State Department of Health Public Health Laboratories" "Washington State Department of Health Public Health Laboratories" "https://www.epicov.org/acknowledgement/21/18/EPI_ISL_8992118.json"
69147 "USA/WA-PHL-010737/2022" "EPI_ISL_8992119" "?" "Drew MacKellar et al" "Washington State Department of Health Public Health Laboratories" "Washington State Department of Health Public Health Laboratories" "https://www.epicov.org/acknowledgement/21/19/EPI_ISL_8992119.json"
69148 "USA/WA-PHL-010738/2022" "EPI_ISL_8992120" "?" "Drew MacKellar et al" "Washington State Department of Health Public Health Laboratories" "Washington State Department of Health Public Health Laboratories" "https://www.epicov.org/acknowledgement/21/20/EPI_ISL_8992120.json"
69149 "USA/WA-PHL-010739/2022" "EPI_ISL_8992121" "?" "Drew MacKellar et al" "Washington State Department of Health Public Health Laboratories" "Washington State Department of Health Public Health Laboratories" "https://www.epicov.org/acknowledgement/21/21/EPI_ISL_8992121.json"
69150 "USA/WA-PHL-010740/2022" "EPI_ISL_8992122" "?" "Drew MacKellar et al" "Washington State Department of Health Public Health Laboratories" "Washington State Department of Health Public Health Laboratories" "https://www.epicov.org/acknowledgement/21/22/EPI_ISL_8992122.json"
69151 "USA/WA-PHL-010741/2022" "EPI_ISL_8992123" "?" "Drew MacKellar et al" "Washington State Department of Health Public Health Laboratories" "Washington State Department of Health Public Health Laboratories" "https://www.epicov.org/acknowledgement/21/23/EPI_ISL_8992123.json"
69152 "USA/WA-PHL-010742/2022" "EPI_ISL_8992124" "?" "Drew MacKellar et al" "Washington State Department of Health Public Health Laboratories" "Washington State Department of Health Public Health Laboratories" "https://www.epicov.org/acknowledgement/21/24/EPI_ISL_8992124.json"
69153 "USA/WA-PHL-010743/2022" "EPI_ISL_8992125" "?" "Drew MacKellar et al" "Washington State Department of Health Public Health Laboratories" "Washington State Department of Health Public Health Laboratories" "https://www.epicov.org/acknowledgement/21/25/EPI_ISL_8992125.json"
69154 "USA/WA-PHL-010744/2022" "EPI_ISL_8992126" "?" "Drew MacKellar et al" "Washington State Department of Health Public Health Laboratories" "Washington State Department of Health Public Health Laboratories" "https://www.epicov.org/acknowledgement/21/26/EPI_ISL_8992126.json"
69155 "USA/WA-PHL-010745/2022" "EPI_ISL_8992127" "?" "Drew MacKellar et al" "Washington State Department of Health Public Health Laboratories" "Washington State Department of Health Public Health Laboratories" "https://www.epicov.org/acknowledgement/21/27/EPI_ISL_8992127.json"
69156 "USA/WA-PHL-010746/2022" "EPI_ISL_8992128" "?" "Drew MacKellar et al" "Washington State Department of Health Public Health Laboratories" "Washington State Department of Health Public Health Laboratories" "https://www.epicov.org/acknowledgement/21/28/EPI_ISL_8992128.json"
69157 "USA/WA-PHL-010747/2022" "EPI_ISL_8992129" "?" "Drew MacKellar et al" "Washington State Department of Health Public Health Laboratories" "Washington State Department of Health Public Health Laboratories" "https://www.epicov.org/acknowledgement/21/29/EPI_ISL_8992129.json"
69158 "USA/WA-PHL-010748/2022" "EPI_ISL_8992130" "?" "Drew MacKellar et al" "Washington State Department of Health Public Health Laboratories" "Washington State Department of Health Public Health Laboratories" "https://www.epicov.org/acknowledgement/21/30/EPI_ISL_8992130.json"
69159 "USA/WA-PHL-010749/2022" "EPI_ISL_8992131" "?" "Drew MacKellar et al" "Washington State Department of Health Public Health Laboratories" "Washington State Department of Health Public Health Laboratories" "https://www.epicov.org/acknowledgement/21/31/EPI_ISL_8992131.json"
69160 "USA/WA-PHL-010750/2022" "EPI_ISL_8992132" "?" "Drew MacKellar et al" "Washington State Department of Health Public Health Laboratories" "Washington State Department of Health Public Health Laboratories" "https://www.epicov.org/acknowledgement/21/32/EPI_ISL_8992132.json"
69161 "USA/WA-PHL-010751/2022" "EPI_ISL_8992133" "?" "Drew MacKellar et al" "Washington State Department of Health Public Health Laboratories" "Washington State Department of Health Public Health Laboratories" "https://www.epicov.org/acknowledgement/21/33/EPI_ISL_8992133.json"
69162 "USA/WA-PHL-010752/2022" "EPI_ISL_8992134" "?" "Drew MacKellar et al" "Washington State Department of Health Public Health Laboratories" "Washington State Department of Health Public Health Laboratories" "https://www.epicov.org/acknowledgement/21/34/EPI_ISL_8992134.json"
69163 "USA/WA-PHL-010753/2022" "EPI_ISL_8992135" "?" "Drew MacKellar et al" "Washington State Department of Health Public Health Laboratories" "Washington State Department of Health Public Health Laboratories" "https://www.epicov.org/acknowledgement/21/35/EPI_ISL_8992135.json"
69164 "USA/WA-PHL-010754/2022" "EPI_ISL_9912553" "?" "Drew MacKellar et al" "Washington State Department of Health Public Health Laboratories" "Washington State Department of Health Public Health Laboratories" "https://www.epicov.org/acknowledgement/25/53/EPI_ISL_9912553.json"
69165 "USA/WA-PHL-010755/2022" "EPI_ISL_8992136" "?" "Drew MacKellar et al" "Washington State Department of Health Public Health Laboratories" "Washington State Department of Health Public Health Laboratories" "https://www.epicov.org/acknowledgement/21/36/EPI_ISL_8992136.json"
69166 "USA/WA-PHL-010756/2022" "EPI_ISL_8992137" "?" "Drew MacKellar et al" "Washington State Department of Health Public Health Laboratories" "Washington State Department of Health Public Health Laboratories" "https://www.epicov.org/acknowledgement/21/37/EPI_ISL_8992137.json"
69167 "USA/WA-PHL-010758/2022" "EPI_ISL_8992138" "?" "Drew MacKellar et al" "Washington State Department of Health Public Health Laboratories" "Washington State Department of Health Public Health Laboratories" "https://www.epicov.org/acknowledgement/21/38/EPI_ISL_8992138.json"
69168 "USA/WA-PHL-010759/2022" "EPI_ISL_8992139" "?" "Drew MacKellar et al" "Washington State Department of Health Public Health Laboratories" "Washington State Department of Health Public Health Laboratories" "https://www.epicov.org/acknowledgement/21/39/EPI_ISL_8992139.json"
69169 "USA/WA-PHL-010760/2022" "EPI_ISL_8992140" "?" "Drew MacKellar et al" "Washington State Department of Health Public Health Laboratories" "Washington State Department of Health Public Health Laboratories" "https://www.epicov.org/acknowledgement/21/40/EPI_ISL_8992140.json"
69170 "USA/WA-PHL-010761/2022" "EPI_ISL_8992141" "?" "Drew MacKellar et al" "Washington State Department of Health Public Health Laboratories" "Washington State Department of Health Public Health Laboratories" "https://www.epicov.org/acknowledgement/21/41/EPI_ISL_8992141.json"
69171 "USA/WA-PHL-010762/2022" "EPI_ISL_8992142" "?" "Drew MacKellar et al" "Washington State Department of Health Public Health Laboratories" "Washington State Department of Health Public Health Laboratories" "https://www.epicov.org/acknowledgement/21/42/EPI_ISL_8992142.json"
69172 "USA/WA-PHL-010763/2022" "EPI_ISL_8992143" "?" "Drew MacKellar et al" "Washington State Department of Health Public Health Laboratories" "Washington State Department of Health Public Health Laboratories" "https://www.epicov.org/acknowledgement/21/43/EPI_ISL_8992143.json"
69173 "USA/WA-PHL-010764/2022" "EPI_ISL_8992144" "?" "Drew MacKellar et al" "Washington State Department of Health Public Health Laboratories" "Washington State Department of Health Public Health Laboratories" "https://www.epicov.org/acknowledgement/21/44/EPI_ISL_8992144.json"
69174 "USA/WA-PHL-010765/2022" "EPI_ISL_8992145" "?" "Drew MacKellar et al" "Washington State Department of Health Public Health Laboratories" "Washington State Department of Health Public Health Laboratories" "https://www.epicov.org/acknowledgement/21/45/EPI_ISL_8992145.json"
69175 "USA/WA-PHL-010766/2022" "EPI_ISL_8992146" "?" "Drew MacKellar et al" "Washington State Department of Health Public Health Laboratories" "Washington State Department of Health Public Health Laboratories" "https://www.epicov.org/acknowledgement/21/46/EPI_ISL_8992146.json"
69176 "USA/WA-PHL-010767/2022" "EPI_ISL_8992147" "?" "Drew MacKellar et al" "Washington State Department of Health Public Health Laboratories" "Washington State Department of Health Public Health Laboratories" "https://www.epicov.org/acknowledgement/21/47/EPI_ISL_8992147.json"
69177 "USA/WA-PHL-010768/2022" "EPI_ISL_8992148" "?" "Drew MacKellar et al" "Washington State Department of Health Public Health Laboratories" "Washington State Department of Health Public Health Laboratories" "https://www.epicov.org/acknowledgement/21/48/EPI_ISL_8992148.json"
69178 "USA/WA-PHL-010769/2022" "EPI_ISL_8992149" "?" "Drew MacKellar et al" "Washington State Department of Health Public Health Laboratories" "Washington State Department of Health Public Health Laboratories" "https://www.epicov.org/acknowledgement/21/49/EPI_ISL_8992149.json"
69179 "USA/WA-PHL-010770/2022" "EPI_ISL_8992150" "?" "Drew MacKellar et al" "Washington State Department of Health Public Health Laboratories" "Washington State Department of Health Public Health Laboratories" "https://www.epicov.org/acknowledgement/21/50/EPI_ISL_8992150.json"
69180 "USA/WA-PHL-010771/2022" "EPI_ISL_8992151" "?" "Drew MacKellar et al" "Washington State Department of Health Public Health Laboratories" "Washington State Department of Health Public Health Laboratories" "https://www.epicov.org/acknowledgement/21/51/EPI_ISL_8992151.json"
69181 "USA/WA-PHL-010772/2022" "EPI_ISL_9579594" "?" "Drew MacKellar et al" "Washington State Department of Health Public Health Laboratories" "Washington State Department of Health Public Health Laboratories" "https://www.epicov.org/acknowledgement/95/94/EPI_ISL_9579594.json"
69182 "USA/WA-PHL-010773/2022" "EPI_ISL_8992152" "?" "Drew MacKellar et al" "Washington State Department of Health Public Health Laboratories" "Washington State Department of Health Public Health Laboratories" "https://www.epicov.org/acknowledgement/21/52/EPI_ISL_8992152.json"
69183 "USA/WA-PHL-010774/2022" "EPI_ISL_8992153" "?" "Drew MacKellar et al" "Washington State Department of Health Public Health Laboratories" "Washington State Department of Health Public Health Laboratories" "https://www.epicov.org/acknowledgement/21/53/EPI_ISL_8992153.json"
69184 "USA/WA-PHL-010775/2022" "EPI_ISL_8992154" "?" "Drew MacKellar et al" "Washington State Department of Health Public Health Laboratories" "Washington State Department of Health Public Health Laboratories" "https://www.epicov.org/acknowledgement/21/54/EPI_ISL_8992154.json"
69185 "USA/WA-PHL-010776/2022" "EPI_ISL_8992155" "?" "Drew MacKellar et al" "Washington State Department of Health Public Health Laboratories" "Washington State Department of Health Public Health Laboratories" "https://www.epicov.org/acknowledgement/21/55/EPI_ISL_8992155.json"
69186 "USA/WA-PHL-010777/2022" "EPI_ISL_8992156" "?" "Drew MacKellar et al" "Washington State Department of Health Public Health Laboratories" "Washington State Department of Health Public Health Laboratories" "https://www.epicov.org/acknowledgement/21/56/EPI_ISL_8992156.json"
69187 "USA/WA-PHL-010778/2022" "EPI_ISL_8992157" "?" "Drew MacKellar et al" "Washington State Department of Health Public Health Laboratories" "Washington State Department of Health Public Health Laboratories" "https://www.epicov.org/acknowledgement/21/57/EPI_ISL_8992157.json"
69188 "USA/WA-PHL-010779/2022" "EPI_ISL_8992158" "?" "Drew MacKellar et al" "Washington State Department of Health Public Health Laboratories" "Washington State Department of Health Public Health Laboratories" "https://www.epicov.org/acknowledgement/21/58/EPI_ISL_8992158.json"
69189 "USA/WA-PHL-010780/2022" "EPI_ISL_8992159" "?" "Drew MacKellar et al" "Washington State Department of Health Public Health Laboratories" "Washington State Department of Health Public Health Laboratories" "https://www.epicov.org/acknowledgement/21/59/EPI_ISL_8992159.json"
69190 "USA/WA-PHL-010781/2022" "EPI_ISL_8992160" "?" "Drew MacKellar et al" "Washington State Department of Health Public Health Laboratories" "Washington State Department of Health Public Health Laboratories" "https://www.epicov.org/acknowledgement/21/60/EPI_ISL_8992160.json"
69191 "USA/WA-PHL-010782/2022" "EPI_ISL_8992161" "?" "Drew MacKellar et al" "Washington State Department of Health Public Health Laboratories" "Washington State Department of Health Public Health Laboratories" "https://www.epicov.org/acknowledgement/21/61/EPI_ISL_8992161.json"
69192 "USA/WA-PHL-010783/2022" "EPI_ISL_8992162" "?" "Drew MacKellar et al" "Washington State Department of Health Public Health Laboratories" "Washington State Department of Health Public Health Laboratories" "https://www.epicov.org/acknowledgement/21/62/EPI_ISL_8992162.json"
69193 "USA/WA-PHL-010784/2022" "EPI_ISL_8992163" "?" "Drew MacKellar et al" "Washington State Department of Health Public Health Laboratories" "Washington State Department of Health Public Health Laboratories" "https://www.epicov.org/acknowledgement/21/63/EPI_ISL_8992163.json"
69194 "USA/WA-PHL-010785/2022" "EPI_ISL_8992164" "?" "Drew MacKellar et al" "Washington State Department of Health Public Health Laboratories" "Washington State Department of Health Public Health Laboratories" "https://www.epicov.org/acknowledgement/21/64/EPI_ISL_8992164.json"
69195 "USA/WA-PHL-010786/2022" "EPI_ISL_8992165" "?" "Drew MacKellar et al" "Washington State Department of Health Public Health Laboratories" "Washington State Department of Health Public Health Laboratories" "https://www.epicov.org/acknowledgement/21/65/EPI_ISL_8992165.json"
69196 "USA/WA-PHL-010787/2022" "EPI_ISL_8992166" "?" "Drew MacKellar et al" "Washington State Department of Health Public Health Laboratories" "Washington State Department of Health Public Health Laboratories" "https://www.epicov.org/acknowledgement/21/66/EPI_ISL_8992166.json"
69197 "USA/WA-PHL-010788/2022" "EPI_ISL_8992167" "?" "Drew MacKellar et al" "Washington State Department of Health Public Health Laboratories" "Washington State Department of Health Public Health Laboratories" "https://www.epicov.org/acknowledgement/21/67/EPI_ISL_8992167.json"
69198 "USA/WA-PHL-010789/2022" "EPI_ISL_8992168" "?" "Drew MacKellar et al" "Washington State Department of Health Public Health Laboratories" "Washington State Department of Health Public Health Laboratories" "https://www.epicov.org/acknowledgement/21/68/EPI_ISL_8992168.json"
69199 "USA/WA-PHL-010790/2022" "EPI_ISL_8992169" "?" "Drew MacKellar et al" "Washington State Department of Health Public Health Laboratories" "Washington State Department of Health Public Health Laboratories" "https://www.epicov.org/acknowledgement/21/69/EPI_ISL_8992169.json"
69200 "USA/WA-PHL-010791/2022" "EPI_ISL_8992170" "?" "Drew MacKellar et al" "Washington State Department of Health Public Health Laboratories" "Washington State Department of Health Public Health Laboratories" "https://www.epicov.org/acknowledgement/21/70/EPI_ISL_8992170.json"
69201 "USA/WA-PHL-010792/2022" "EPI_ISL_8992171" "?" "Drew MacKellar et al" "Washington State Department of Health Public Health Laboratories" "Washington State Department of Health Public Health Laboratories" "https://www.epicov.org/acknowledgement/21/71/EPI_ISL_8992171.json"
69202 "USA/WA-PHL-010793/2022" "EPI_ISL_8992172" "?" "Drew MacKellar et al" "Washington State Department of Health Public Health Laboratories" "Washington State Department of Health Public Health Laboratories" "https://www.epicov.org/acknowledgement/21/72/EPI_ISL_8992172.json"
69203 "USA/WA-PHL-010794/2022" "EPI_ISL_8992173" "?" "Drew MacKellar et al" "Washington State Department of Health Public Health Laboratories" "Washington State Department of Health Public Health Laboratories" "https://www.epicov.org/acknowledgement/21/73/EPI_ISL_8992173.json"
69204 "USA/WA-PHL-010795/2022" "EPI_ISL_8992174" "?" "Drew MacKellar et al" "Washington State Department of Health Public Health Laboratories" "Washington State Department of Health Public Health Laboratories" "https://www.epicov.org/acknowledgement/21/74/EPI_ISL_8992174.json"
69205 "USA/WA-PHL-010796/2022" "EPI_ISL_8992175" "?" "Drew MacKellar et al" "Washington State Department of Health Public Health Laboratories" "Washington State Department of Health Public Health Laboratories" "https://www.epicov.org/acknowledgement/21/75/EPI_ISL_8992175.json"
69206 "USA/WA-PHL-010797/2022" "EPI_ISL_8992176" "?" "Drew MacKellar et al" "Washington State Department of Health Public Health Laboratories" "Washington State Department of Health Public Health Laboratories" "https://www.epicov.org/acknowledgement/21/76/EPI_ISL_8992176.json"
69207 "USA/WA-PHL-010798/2022" "EPI_ISL_8992177" "?" "Drew MacKellar et al" "Washington State Department of Health Public Health Laboratories" "Washington State Department of Health Public Health Laboratories" "https://www.epicov.org/acknowledgement/21/77/EPI_ISL_8992177.json"
69208 "USA/WA-PHL-010799/2022" "EPI_ISL_8992178" "?" "Drew MacKellar et al" "Washington State Department of Health Public Health Laboratories" "Washington State Department of Health Public Health Laboratories" "https://www.epicov.org/acknowledgement/21/78/EPI_ISL_8992178.json"
69209 "USA/WA-PHL-010800/2022" "EPI_ISL_8992179" "?" "Drew MacKellar et al" "Washington State Department of Health Public Health Laboratories" "Washington State Department of Health Public Health Laboratories" "https://www.epicov.org/acknowledgement/21/79/EPI_ISL_8992179.json"
69210 "USA/WA-PHL-010801/2022" "EPI_ISL_8992180" "?" "Drew MacKellar et al" "Washington State Department of Health Public Health Laboratories" "Washington State Department of Health Public Health Laboratories" "https://www.epicov.org/acknowledgement/21/80/EPI_ISL_8992180.json"
69211 "USA/WA-PHL-010802/2022" "EPI_ISL_8992181" "?" "Drew MacKellar et al" "Washington State Department of Health Public Health Laboratories" "Washington State Department of Health Public Health Laboratories" "https://www.epicov.org/acknowledgement/21/81/EPI_ISL_8992181.json"
69212 "USA/WA-PHL-010803/2022" "EPI_ISL_8992182" "?" "Drew MacKellar et al" "Washington State Department of Health Public Health Laboratories" "Washington State Department of Health Public Health Laboratories" "https://www.epicov.org/acknowledgement/21/82/EPI_ISL_8992182.json"
69213 "USA/WA-PHL-010804/2022" "EPI_ISL_8992183" "?" "Drew MacKellar et al" "Washington State Department of Health Public Health Laboratories" "Washington State Department of Health Public Health Laboratories" "https://www.epicov.org/acknowledgement/21/83/EPI_ISL_8992183.json"
69214 "USA/WA-PHL-010805/2022" "EPI_ISL_8992184" "?" "Drew MacKellar et al" "Washington State Department of Health Public Health Laboratories" "Washington State Department of Health Public Health Laboratories" "https://www.epicov.org/acknowledgement/21/84/EPI_ISL_8992184.json"
69215 "USA/WA-PHL-010806/2022" "EPI_ISL_8992185" "?" "Drew MacKellar et al" "Washington State Department of Health Public Health Laboratories" "Washington State Department of Health Public Health Laboratories" "https://www.epicov.org/acknowledgement/21/85/EPI_ISL_8992185.json"
69216 "USA/WA-PHL-010807/2022" "EPI_ISL_8992186" "?" "Drew MacKellar et al" "Washington State Department of Health Public Health Laboratories" "Washington State Department of Health Public Health Laboratories" "https://www.epicov.org/acknowledgement/21/86/EPI_ISL_8992186.json"
69217 "USA/WA-PHL-010808/2022" "EPI_ISL_8992187" "?" "Drew MacKellar et al" "Washington State Department of Health Public Health Laboratories" "Washington State Department of Health Public Health Laboratories" "https://www.epicov.org/acknowledgement/21/87/EPI_ISL_8992187.json"
69218 "USA/WA-PHL-010809/2022" "EPI_ISL_8992188" "?" "Drew MacKellar et al" "Washington State Department of Health Public Health Laboratories" "Washington State Department of Health Public Health Laboratories" "https://www.epicov.org/acknowledgement/21/88/EPI_ISL_8992188.json"
69219 "USA/WA-PHL-010810/2022" "EPI_ISL_8992189" "?" "Drew MacKellar et al" "Washington State Department of Health Public Health Laboratories" "Washington State Department of Health Public Health Laboratories" "https://www.epicov.org/acknowledgement/21/89/EPI_ISL_8992189.json"
69220 "USA/WA-PHL-010811/2022" "EPI_ISL_8992190" "?" "Drew MacKellar et al" "Washington State Department of Health Public Health Laboratories" "Washington State Department of Health Public Health Laboratories" "https://www.epicov.org/acknowledgement/21/90/EPI_ISL_8992190.json"
69221 "USA/WA-PHL-010812/2022" "EPI_ISL_8992191" "?" "Drew MacKellar et al" "Washington State Department of Health Public Health Laboratories" "Washington State Department of Health Public Health Laboratories" "https://www.epicov.org/acknowledgement/21/91/EPI_ISL_8992191.json"
69222 "USA/WA-PHL-010813/2022" "EPI_ISL_8992192" "?" "Drew MacKellar et al" "Washington State Department of Health Public Health Laboratories" "Washington State Department of Health Public Health Laboratories" "https://www.epicov.org/acknowledgement/21/92/EPI_ISL_8992192.json"
69223 "USA/WA-PHL-010814/2022" "EPI_ISL_8992193" "?" "Drew MacKellar et al" "Washington State Department of Health Public Health Laboratories" "Washington State Department of Health Public Health Laboratories" "https://www.epicov.org/acknowledgement/21/93/EPI_ISL_8992193.json"
69224 "USA/WA-PHL-010815/2022" "EPI_ISL_8992194" "?" "Drew MacKellar et al" "Washington State Department of Health Public Health Laboratories" "Washington State Department of Health Public Health Laboratories" "https://www.epicov.org/acknowledgement/21/94/EPI_ISL_8992194.json"
69225 "USA/WA-PHL-010816/2022" "EPI_ISL_8992195" "?" "Drew MacKellar et al" "Washington State Department of Health Public Health Laboratories" "Washington State Department of Health Public Health Laboratories" "https://www.epicov.org/acknowledgement/21/95/EPI_ISL_8992195.json"
69226 "USA/WA-PHL-010817/2022" "EPI_ISL_8992196" "?" "Drew MacKellar et al" "Washington State Department of Health Public Health Laboratories" "Washington State Department of Health Public Health Laboratories" "https://www.epicov.org/acknowledgement/21/96/EPI_ISL_8992196.json"
69227 "USA/WA-PHL-010818/2022" "EPI_ISL_8992197" "?" "Drew MacKellar et al" "Washington State Department of Health Public Health Laboratories" "Washington State Department of Health Public Health Laboratories" "https://www.epicov.org/acknowledgement/21/97/EPI_ISL_8992197.json"
69228 "USA/WA-PHL-010819/2022" "EPI_ISL_8992198" "?" "Drew MacKellar et al" "Washington State Department of Health Public Health Laboratories" "Washington State Department of Health Public Health Laboratories" "https://www.epicov.org/acknowledgement/21/98/EPI_ISL_8992198.json"
69229 "USA/WA-PHL-010821/2022" "EPI_ISL_8992199" "?" "Drew MacKellar et al" "Washington State Department of Health Public Health Laboratories" "Washington State Department of Health Public Health Laboratories" "https://www.epicov.org/acknowledgement/21/99/EPI_ISL_8992199.json"
69230 "USA/WA-PHL-010822/2022" "EPI_ISL_8992200" "?" "Drew MacKellar et al" "Washington State Department of Health Public Health Laboratories" "Washington State Department of Health Public Health Laboratories" "https://www.epicov.org/acknowledgement/22/00/EPI_ISL_8992200.json"
69231 "USA/WA-PHL-010823/2022" "EPI_ISL_8992201" "?" "Drew MacKellar et al" "Washington State Department of Health Public Health Laboratories" "Washington State Department of Health Public Health Laboratories" "https://www.epicov.org/acknowledgement/22/01/EPI_ISL_8992201.json"
69232 "USA/WA-PHL-010824/2022" "EPI_ISL_8992202" "?" "Drew MacKellar et al" "Washington State Department of Health Public Health Laboratories" "Washington State Department of Health Public Health Laboratories" "https://www.epicov.org/acknowledgement/22/02/EPI_ISL_8992202.json"
69233 "USA/WA-PHL-010825/2022" "EPI_ISL_8992203" "?" "Drew MacKellar et al" "Washington State Department of Health Public Health Laboratories" "Washington State Department of Health Public Health Laboratories" "https://www.epicov.org/acknowledgement/22/03/EPI_ISL_8992203.json"
69234 "USA/WA-PHL-010826/2022" "EPI_ISL_8992204" "?" "Drew MacKellar et al" "Washington State Department of Health Public Health Laboratories" "Washington State Department of Health Public Health Laboratories" "https://www.epicov.org/acknowledgement/22/04/EPI_ISL_8992204.json"
69235 "USA/WA-PHL-010827/2022" "EPI_ISL_8992205" "?" "Drew MacKellar et al" "Washington State Department of Health Public Health Laboratories" "Washington State Department of Health Public Health Laboratories" "https://www.epicov.org/acknowledgement/22/05/EPI_ISL_8992205.json"
69236 "USA/WA-PHL-010828/2022" "EPI_ISL_8992206" "?" "Drew MacKellar et al" "Washington State Department of Health Public Health Laboratories" "Washington State Department of Health Public Health Laboratories" "https://www.epicov.org/acknowledgement/22/06/EPI_ISL_8992206.json"
69237 "USA/WA-PHL-010829/2022" "EPI_ISL_8992207" "?" "Drew MacKellar et al" "Washington State Department of Health Public Health Laboratories" "Washington State Department of Health Public Health Laboratories" "https://www.epicov.org/acknowledgement/22/07/EPI_ISL_8992207.json"
69238 "USA/WA-PHL-010830/2022" "EPI_ISL_8992208" "?" "Drew MacKellar et al" "Washington State Department of Health Public Health Laboratories" "Washington State Department of Health Public Health Laboratories" "https://www.epicov.org/acknowledgement/22/08/EPI_ISL_8992208.json"
69239 "USA/WA-PHL-010831/2022" "EPI_ISL_8992209" "?" "Drew MacKellar et al" "Washington State Department of Health Public Health Laboratories" "Washington State Department of Health Public Health Laboratories" "https://www.epicov.org/acknowledgement/22/09/EPI_ISL_8992209.json"
69240 "USA/WA-PHL-010832/2022" "EPI_ISL_8992210" "?" "Drew MacKellar et al" "Washington State Department of Health Public Health Laboratories" "Washington State Department of Health Public Health Laboratories" "https://www.epicov.org/acknowledgement/22/10/EPI_ISL_8992210.json"
69241 "USA/WA-PHL-010833/2022" "EPI_ISL_8992211" "?" "Drew MacKellar et al" "Washington State Department of Health Public Health Laboratories" "Washington State Department of Health Public Health Laboratories" "https://www.epicov.org/acknowledgement/22/11/EPI_ISL_8992211.json"
69242 "USA/WA-PHL-010834/2022" "EPI_ISL_8992212" "?" "Drew MacKellar et al" "Washington State Department of Health Public Health Laboratories" "Washington State Department of Health Public Health Laboratories" "https://www.epicov.org/acknowledgement/22/12/EPI_ISL_8992212.json"
69243 "USA/WA-PHL-010835/2022" "EPI_ISL_8992213" "?" "Drew MacKellar et al" "Washington State Department of Health Public Health Laboratories" "Washington State Department of Health Public Health Laboratories" "https://www.epicov.org/acknowledgement/22/13/EPI_ISL_8992213.json"
69244 "USA/WA-PHL-010836/2022" "EPI_ISL_8992214" "?" "Drew MacKellar et al" "Washington State Department of Health Public Health Laboratories" "Washington State Department of Health Public Health Laboratories" "https://www.epicov.org/acknowledgement/22/14/EPI_ISL_8992214.json"
69245 "USA/WA-PHL-010837/2022" "EPI_ISL_8992215" "?" "Drew MacKellar et al" "Washington State Department of Health Public Health Laboratories" "Washington State Department of Health Public Health Laboratories" "https://www.epicov.org/acknowledgement/22/15/EPI_ISL_8992215.json"
69246 "USA/WA-PHL-010838/2022" "EPI_ISL_8992216" "?" "Drew MacKellar et al" "Washington State Department of Health Public Health Laboratories" "Washington State Department of Health Public Health Laboratories" "https://www.epicov.org/acknowledgement/22/16/EPI_ISL_8992216.json"
69247 "USA/WA-PHL-010839/2022" "EPI_ISL_8992217" "?" "Drew MacKellar et al" "Washington State Department of Health Public Health Laboratories" "Washington State Department of Health Public Health Laboratories" "https://www.epicov.org/acknowledgement/22/17/EPI_ISL_8992217.json"
69248 "USA/WA-PHL-010840/2022" "EPI_ISL_8992218" "?" "Drew MacKellar et al" "Washington State Department of Health Public Health Laboratories" "Washington State Department of Health Public Health Laboratories" "https://www.epicov.org/acknowledgement/22/18/EPI_ISL_8992218.json"
69249 "USA/WA-PHL-010841/2022" "EPI_ISL_8992219" "?" "Drew MacKellar et al" "Washington State Department of Health Public Health Laboratories" "Washington State Department of Health Public Health Laboratories" "https://www.epicov.org/acknowledgement/22/19/EPI_ISL_8992219.json"
69250 "USA/WA-PHL-010842/2022" "EPI_ISL_8992220" "?" "Drew MacKellar et al" "Washington State Department of Health Public Health Laboratories" "Washington State Department of Health Public Health Laboratories" "https://www.epicov.org/acknowledgement/22/20/EPI_ISL_8992220.json"
69251 "USA/WA-PHL-010843/2022" "EPI_ISL_8992221" "?" "Drew MacKellar et al" "Washington State Department of Health Public Health Laboratories" "Washington State Department of Health Public Health Laboratories" "https://www.epicov.org/acknowledgement/22/21/EPI_ISL_8992221.json"
69252 "USA/WA-PHL-010844/2022" "EPI_ISL_8992222" "?" "Drew MacKellar et al" "Washington State Department of Health Public Health Laboratories" "Washington State Department of Health Public Health Laboratories" "https://www.epicov.org/acknowledgement/22/22/EPI_ISL_8992222.json"
69253 "USA/WA-PHL-010845/2022" "EPI_ISL_8992223" "?" "Drew MacKellar et al" "Washington State Department of Health Public Health Laboratories" "Washington State Department of Health Public Health Laboratories" "https://www.epicov.org/acknowledgement/22/23/EPI_ISL_8992223.json"
69254 "USA/WA-PHL-010846/2022" "EPI_ISL_8992224" "?" "Drew MacKellar et al" "Washington State Department of Health Public Health Laboratories" "Washington State Department of Health Public Health Laboratories" "https://www.epicov.org/acknowledgement/22/24/EPI_ISL_8992224.json"
69255 "USA/WA-PHL-010847/2022" "EPI_ISL_8992225" "?" "Drew MacKellar et al" "Washington State Department of Health Public Health Laboratories" "Washington State Department of Health Public Health Laboratories" "https://www.epicov.org/acknowledgement/22/25/EPI_ISL_8992225.json"
69256 "USA/WA-PHL-010848/2022" "EPI_ISL_8992226" "?" "Drew MacKellar et al" "Washington State Department of Health Public Health Laboratories" "Washington State Department of Health Public Health Laboratories" "https://www.epicov.org/acknowledgement/22/26/EPI_ISL_8992226.json"
69257 "USA/WA-PHL-010849/2022" "EPI_ISL_9594341" "?" "Drew MacKellar et al" "Washington State Department of Health Public Health Laboratories" "Washington State Department of Health Public Health Laboratories" "https://www.epicov.org/acknowledgement/43/41/EPI_ISL_9594341.json"
69258 "USA/WA-PHL-010850/2022" "EPI_ISL_8992227" "?" "Drew MacKellar et al" "Washington State Department of Health Public Health Laboratories" "Washington State Department of Health Public Health Laboratories" "https://www.epicov.org/acknowledgement/22/27/EPI_ISL_8992227.json"
69259 "USA/WA-PHL-010851/2022" "EPI_ISL_9579595" "?" "Drew MacKellar et al" "Washington State Department of Health Public Health Laboratories" "Washington State Department of Health Public Health Laboratories" "https://www.epicov.org/acknowledgement/95/95/EPI_ISL_9579595.json"
69260 "USA/WA-PHL-010852/2022" "EPI_ISL_8992228" "?" "Drew MacKellar et al" "Washington State Department of Health Public Health Laboratories" "Washington State Department of Health Public Health Laboratories" "https://www.epicov.org/acknowledgement/22/28/EPI_ISL_8992228.json"
69261 "USA/WA-PHL-010853/2022" "EPI_ISL_8992229" "?" "Drew MacKellar et al" "Washington State Department of Health Public Health Laboratories" "Washington State Department of Health Public Health Laboratories" "https://www.epicov.org/acknowledgement/22/29/EPI_ISL_8992229.json"
69262 "USA/WA-PHL-010854/2022" "EPI_ISL_8992230" "?" "Drew MacKellar et al" "Washington State Department of Health Public Health Laboratories" "Washington State Department of Health Public Health Laboratories" "https://www.epicov.org/acknowledgement/22/30/EPI_ISL_8992230.json"
69263 "USA/WA-PHL-010855/2022" "EPI_ISL_8992231" "?" "Drew MacKellar et al" "Washington State Department of Health Public Health Laboratories" "Washington State Department of Health Public Health Laboratories" "https://www.epicov.org/acknowledgement/22/31/EPI_ISL_8992231.json"
69264 "USA/WA-PHL-010856/2022" "EPI_ISL_8992232" "?" "Drew MacKellar et al" "Washington State Department of Health Public Health Laboratories" "Washington State Department of Health Public Health Laboratories" "https://www.epicov.org/acknowledgement/22/32/EPI_ISL_8992232.json"
69265 "USA/WA-PHL-010857/2022" "EPI_ISL_9579596" "?" "Drew MacKellar et al" "Washington State Department of Health Public Health Laboratories" "Washington State Department of Health Public Health Laboratories" "https://www.epicov.org/acknowledgement/95/96/EPI_ISL_9579596.json"
69266 "USA/WA-PHL-010858/2022" "EPI_ISL_8992233" "?" "Drew MacKellar et al" "Washington State Department of Health Public Health Laboratories" "Washington State Department of Health Public Health Laboratories" "https://www.epicov.org/acknowledgement/22/33/EPI_ISL_8992233.json"
69267 "USA/WA-PHL-010859/2022" "EPI_ISL_8992234" "?" "Drew MacKellar et al" "Washington State Department of Health Public Health Laboratories" "Washington State Department of Health Public Health Laboratories" "https://www.epicov.org/acknowledgement/22/34/EPI_ISL_8992234.json"
69268 "USA/WA-PHL-010860/2022" "EPI_ISL_8992235" "?" "Drew MacKellar et al" "Washington State Department of Health Public Health Laboratories" "Washington State Department of Health Public Health Laboratories" "https://www.epicov.org/acknowledgement/22/35/EPI_ISL_8992235.json"
69269 "USA/WA-PHL-010861/2022" "EPI_ISL_8992236" "?" "Drew MacKellar et al" "Washington State Department of Health Public Health Laboratories" "Washington State Department of Health Public Health Laboratories" "https://www.epicov.org/acknowledgement/22/36/EPI_ISL_8992236.json"
69270 "USA/WA-PHL-010862/2022" "EPI_ISL_8992237" "?" "Drew MacKellar et al" "Washington State Department of Health Public Health Laboratories" "Washington State Department of Health Public Health Laboratories" "https://www.epicov.org/acknowledgement/22/37/EPI_ISL_8992237.json"
69271 "USA/WA-PHL-010863/2022" "EPI_ISL_8992238" "?" "Drew MacKellar et al" "Washington State Department of Health Public Health Laboratories" "Washington State Department of Health Public Health Laboratories" "https://www.epicov.org/acknowledgement/22/38/EPI_ISL_8992238.json"
69272 "USA/WA-PHL-010864/2022" "EPI_ISL_8992239" "?" "Drew MacKellar et al" "Washington State Department of Health Public Health Laboratories" "Washington State Department of Health Public Health Laboratories" "https://www.epicov.org/acknowledgement/22/39/EPI_ISL_8992239.json"
69273 "USA/WA-PHL-010865/2022" "EPI_ISL_8992240" "?" "Drew MacKellar et al" "Washington State Department of Health Public Health Laboratories" "Washington State Department of Health Public Health Laboratories" "https://www.epicov.org/acknowledgement/22/40/EPI_ISL_8992240.json"
69274 "USA/WA-PHL-010866/2022" "EPI_ISL_8992241" "?" "Drew MacKellar et al" "Washington State Department of Health Public Health Laboratories" "Washington State Department of Health Public Health Laboratories" "https://www.epicov.org/acknowledgement/22/41/EPI_ISL_8992241.json"
69275 "USA/WA-PHL-010867/2022" "EPI_ISL_8992242" "?" "Drew MacKellar et al" "Washington State Department of Health Public Health Laboratories" "Washington State Department of Health Public Health Laboratories" "https://www.epicov.org/acknowledgement/22/42/EPI_ISL_8992242.json"
69276 "USA/WA-PHL-010868/2022" "EPI_ISL_8992243" "?" "Drew MacKellar et al" "Washington State Department of Health Public Health Laboratories" "Washington State Department of Health Public Health Laboratories" "https://www.epicov.org/acknowledgement/22/43/EPI_ISL_8992243.json"
69277 "USA/WA-PHL-010869/2022" "EPI_ISL_8992244" "?" "Drew MacKellar et al" "Washington State Department of Health Public Health Laboratories" "Washington State Department of Health Public Health Laboratories" "https://www.epicov.org/acknowledgement/22/44/EPI_ISL_8992244.json"
69278 "USA/WA-PHL-010870/2022" "EPI_ISL_8992245" "?" "Drew MacKellar et al" "Washington State Department of Health Public Health Laboratories" "Washington State Department of Health Public Health Laboratories" "https://www.epicov.org/acknowledgement/22/45/EPI_ISL_8992245.json"
69279 "USA/WA-PHL-010871/2022" "EPI_ISL_8992246" "?" "Drew MacKellar et al" "Washington State Department of Health Public Health Laboratories" "Washington State Department of Health Public Health Laboratories" "https://www.epicov.org/acknowledgement/22/46/EPI_ISL_8992246.json"
69280 "USA/WA-PHL-010872/2022" "EPI_ISL_8992247" "?" "Drew MacKellar et al" "Washington State Department of Health Public Health Laboratories" "Washington State Department of Health Public Health Laboratories" "https://www.epicov.org/acknowledgement/22/47/EPI_ISL_8992247.json"
69281 "USA/WA-PHL-010873/2022" "EPI_ISL_8992248" "?" "Drew MacKellar et al" "Washington State Department of Health Public Health Laboratories" "Washington State Department of Health Public Health Laboratories" "https://www.epicov.org/acknowledgement/22/48/EPI_ISL_8992248.json"
69282 "USA/WA-PHL-010874/2022" "EPI_ISL_8992249" "?" "Drew MacKellar et al" "Washington State Department of Health Public Health Laboratories" "Washington State Department of Health Public Health Laboratories" "https://www.epicov.org/acknowledgement/22/49/EPI_ISL_8992249.json"
69283 "USA/WA-PHL-010875/2022" "EPI_ISL_8992250" "?" "Drew MacKellar et al" "Washington State Department of Health Public Health Laboratories" "Washington State Department of Health Public Health Laboratories" "https://www.epicov.org/acknowledgement/22/50/EPI_ISL_8992250.json"
69284 "USA/WA-PHL-010876/2022" "EPI_ISL_8992251" "?" "Drew MacKellar et al" "Washington State Department of Health Public Health Laboratories" "Washington State Department of Health Public Health Laboratories" "https://www.epicov.org/acknowledgement/22/51/EPI_ISL_8992251.json"
69285 "USA/WA-PHL-010877/2022" "EPI_ISL_8992252" "?" "Drew MacKellar et al" "Washington State Department of Health Public Health Laboratories" "Washington State Department of Health Public Health Laboratories" "https://www.epicov.org/acknowledgement/22/52/EPI_ISL_8992252.json"
69286 "USA/WA-PHL-010878/2022" "EPI_ISL_8992253" "?" "Drew MacKellar et al" "Washington State Department of Health Public Health Laboratories" "Washington State Department of Health Public Health Laboratories" "https://www.epicov.org/acknowledgement/22/53/EPI_ISL_8992253.json"
69287 "USA/WA-PHL-010879/2022" "EPI_ISL_8992254" "?" "Drew MacKellar et al" "Washington State Department of Health Public Health Laboratories" "Washington State Department of Health Public Health Laboratories" "https://www.epicov.org/acknowledgement/22/54/EPI_ISL_8992254.json"
69288 "USA/WA-PHL-010880/2022" "EPI_ISL_8992255" "?" "Drew MacKellar et al" "Washington State Department of Health Public Health Laboratories" "Washington State Department of Health Public Health Laboratories" "https://www.epicov.org/acknowledgement/22/55/EPI_ISL_8992255.json"
69289 "USA/WA-PHL-010881/2022" "EPI_ISL_8992256" "?" "Drew MacKellar et al" "Washington State Department of Health Public Health Laboratories" "Washington State Department of Health Public Health Laboratories" "https://www.epicov.org/acknowledgement/22/56/EPI_ISL_8992256.json"
69290 "USA/WA-PHL-010882/2022" "EPI_ISL_8992257" "?" "Drew MacKellar et al" "Washington State Department of Health Public Health Laboratories" "Washington State Department of Health Public Health Laboratories" "https://www.epicov.org/acknowledgement/22/57/EPI_ISL_8992257.json"
69291 "USA/WA-PHL-010883/2022" "EPI_ISL_8992258" "?" "Drew MacKellar et al" "Washington State Department of Health Public Health Laboratories" "Washington State Department of Health Public Health Laboratories" "https://www.epicov.org/acknowledgement/22/58/EPI_ISL_8992258.json"
69292 "USA/WA-PHL-010884/2022" "EPI_ISL_8992259" "?" "Drew MacKellar et al" "Washington State Department of Health Public Health Laboratories" "Washington State Department of Health Public Health Laboratories" "https://www.epicov.org/acknowledgement/22/59/EPI_ISL_8992259.json"
69293 "USA/WA-PHL-010885/2022" "EPI_ISL_8992260" "?" "Drew MacKellar et al" "Washington State Department of Health Public Health Laboratories" "Washington State Department of Health Public Health Laboratories" "https://www.epicov.org/acknowledgement/22/60/EPI_ISL_8992260.json"
69294 "USA/WA-PHL-010886/2022" "EPI_ISL_8992261" "?" "Drew MacKellar et al" "Washington State Department of Health Public Health Laboratories" "Washington State Department of Health Public Health Laboratories" "https://www.epicov.org/acknowledgement/22/61/EPI_ISL_8992261.json"
69295 "USA/WA-PHL-010887/2022" "EPI_ISL_8992262" "?" "Drew MacKellar et al" "Washington State Department of Health Public Health Laboratories" "Washington State Department of Health Public Health Laboratories" "https://www.epicov.org/acknowledgement/22/62/EPI_ISL_8992262.json"
69296 "USA/WA-PHL-010888/2022" "EPI_ISL_8992263" "?" "Drew MacKellar et al" "Washington State Department of Health Public Health Laboratories" "Washington State Department of Health Public Health Laboratories" "https://www.epicov.org/acknowledgement/22/63/EPI_ISL_8992263.json"
69297 "USA/WA-PHL-010889/2022" "EPI_ISL_8992264" "?" "Drew MacKellar et al" "Washington State Department of Health Public Health Laboratories" "Washington State Department of Health Public Health Laboratories" "https://www.epicov.org/acknowledgement/22/64/EPI_ISL_8992264.json"
69298 "USA/WA-PHL-010890/2022" "EPI_ISL_8992265" "?" "Drew MacKellar et al" "Washington State Department of Health Public Health Laboratories" "Washington State Department of Health Public Health Laboratories" "https://www.epicov.org/acknowledgement/22/65/EPI_ISL_8992265.json"
69299 "USA/WA-PHL-010891/2022" "EPI_ISL_8992266" "?" "Drew MacKellar et al" "Washington State Department of Health Public Health Laboratories" "Washington State Department of Health Public Health Laboratories" "https://www.epicov.org/acknowledgement/22/66/EPI_ISL_8992266.json"
69300 "USA/WA-PHL-010892/2022" "EPI_ISL_8992267" "?" "Drew MacKellar et al" "Washington State Department of Health Public Health Laboratories" "Washington State Department of Health Public Health Laboratories" "https://www.epicov.org/acknowledgement/22/67/EPI_ISL_8992267.json"
69301 "USA/WA-PHL-010893/2022" "EPI_ISL_8992268" "?" "Drew MacKellar et al" "Washington State Department of Health Public Health Laboratories" "Washington State Department of Health Public Health Laboratories" "https://www.epicov.org/acknowledgement/22/68/EPI_ISL_8992268.json"
69302 "USA/WA-PHL-010894/2022" "EPI_ISL_8992269" "?" "Drew MacKellar et al" "Washington State Department of Health Public Health Laboratories" "Washington State Department of Health Public Health Laboratories" "https://www.epicov.org/acknowledgement/22/69/EPI_ISL_8992269.json"
69303 "USA/WA-PHL-010895/2022" "EPI_ISL_8992270" "?" "Drew MacKellar et al" "Washington State Department of Health Public Health Laboratories" "Washington State Department of Health Public Health Laboratories" "https://www.epicov.org/acknowledgement/22/70/EPI_ISL_8992270.json"
69304 "USA/WA-PHL-010896/2022" "EPI_ISL_8992271" "?" "Drew MacKellar et al" "Washington State Department of Health Public Health Laboratories" "Washington State Department of Health Public Health Laboratories" "https://www.epicov.org/acknowledgement/22/71/EPI_ISL_8992271.json"
69305 "USA/WA-PHL-010897/2022" "EPI_ISL_8992272" "?" "Drew MacKellar et al" "Washington State Department of Health Public Health Laboratories" "Washington State Department of Health Public Health Laboratories" "https://www.epicov.org/acknowledgement/22/72/EPI_ISL_8992272.json"
69306 "USA/WA-PHL-010898/2022" "EPI_ISL_8992273" "?" "Drew MacKellar et al" "Washington State Department of Health Public Health Laboratories" "Washington State Department of Health Public Health Laboratories" "https://www.epicov.org/acknowledgement/22/73/EPI_ISL_8992273.json"
69307 "USA/WA-PHL-010899/2022" "EPI_ISL_8992274" "?" "Drew MacKellar et al" "Washington State Department of Health Public Health Laboratories" "Washington State Department of Health Public Health Laboratories" "https://www.epicov.org/acknowledgement/22/74/EPI_ISL_8992274.json"
69308 "USA/WA-PHL-010900/2022" "EPI_ISL_8992275" "?" "Drew MacKellar et al" "Washington State Department of Health Public Health Laboratories" "Washington State Department of Health Public Health Laboratories" "https://www.epicov.org/acknowledgement/22/75/EPI_ISL_8992275.json"
69309 "USA/WA-PHL-010901/2022" "EPI_ISL_8992276" "?" "Drew MacKellar et al" "Washington State Department of Health Public Health Laboratories" "Washington State Department of Health Public Health Laboratories" "https://www.epicov.org/acknowledgement/22/76/EPI_ISL_8992276.json"
69310 "USA/WA-PHL-010902/2022" "EPI_ISL_8992277" "?" "Drew MacKellar et al" "Washington State Department of Health Public Health Laboratories" "Washington State Department of Health Public Health Laboratories" "https://www.epicov.org/acknowledgement/22/77/EPI_ISL_8992277.json"
69311 "USA/WA-PHL-010903/2022" "EPI_ISL_8992278" "?" "Drew MacKellar et al" "Washington State Department of Health Public Health Laboratories" "Washington State Department of Health Public Health Laboratories" "https://www.epicov.org/acknowledgement/22/78/EPI_ISL_8992278.json"
69312 "USA/WA-PHL-010904/2022" "EPI_ISL_8992279" "?" "Drew MacKellar et al" "Washington State Department of Health Public Health Laboratories" "Washington State Department of Health Public Health Laboratories" "https://www.epicov.org/acknowledgement/22/79/EPI_ISL_8992279.json"
69313 "USA/WA-PHL-010905/2022" "EPI_ISL_9579597" "?" "Drew MacKellar et al" "Washington State Department of Health Public Health Laboratories" "Washington State Department of Health Public Health Laboratories" "https://www.epicov.org/acknowledgement/95/97/EPI_ISL_9579597.json"
69314 "USA/WA-PHL-010906/2022" "EPI_ISL_8992280" "?" "Drew MacKellar et al" "Washington State Department of Health Public Health Laboratories" "Washington State Department of Health Public Health Laboratories" "https://www.epicov.org/acknowledgement/22/80/EPI_ISL_8992280.json"
69315 "USA/WA-PHL-010907/2022" "EPI_ISL_8992281" "?" "Drew MacKellar et al" "Washington State Department of Health Public Health Laboratories" "Washington State Department of Health Public Health Laboratories" "https://www.epicov.org/acknowledgement/22/81/EPI_ISL_8992281.json"
69316 "USA/WA-PHL-010908/2022" "EPI_ISL_8992282" "?" "Drew MacKellar et al" "Washington State Department of Health Public Health Laboratories" "Washington State Department of Health Public Health Laboratories" "https://www.epicov.org/acknowledgement/22/82/EPI_ISL_8992282.json"
69317 "USA/WA-PHL-010909/2022" "EPI_ISL_8992283" "?" "Drew MacKellar et al" "Washington State Department of Health Public Health Laboratories" "Washington State Department of Health Public Health Laboratories" "https://www.epicov.org/acknowledgement/22/83/EPI_ISL_8992283.json"
69318 "USA/WA-PHL-010910/2022" "EPI_ISL_8992284" "?" "Drew MacKellar et al" "Washington State Department of Health Public Health Laboratories" "Washington State Department of Health Public Health Laboratories" "https://www.epicov.org/acknowledgement/22/84/EPI_ISL_8992284.json"
69319 "USA/WA-PHL-010911/2022" "EPI_ISL_8992285" "?" "Drew MacKellar et al" "Washington State Department of Health Public Health Laboratories" "Washington State Department of Health Public Health Laboratories" "https://www.epicov.org/acknowledgement/22/85/EPI_ISL_8992285.json"
69320 "USA/WA-PHL-010912/2022" "EPI_ISL_8992286" "?" "Drew MacKellar et al" "Washington State Department of Health Public Health Laboratories" "Washington State Department of Health Public Health Laboratories" "https://www.epicov.org/acknowledgement/22/86/EPI_ISL_8992286.json"
69321 "USA/WA-PHL-010913/2022" "EPI_ISL_8992287" "?" "Drew MacKellar et al" "Washington State Department of Health Public Health Laboratories" "Washington State Department of Health Public Health Laboratories" "https://www.epicov.org/acknowledgement/22/87/EPI_ISL_8992287.json"
69322 "USA/WA-PHL-010914/2022" "EPI_ISL_8992288" "?" "Drew MacKellar et al" "Washington State Department of Health Public Health Laboratories" "Washington State Department of Health Public Health Laboratories" "https://www.epicov.org/acknowledgement/22/88/EPI_ISL_8992288.json"
69323 "USA/WA-PHL-010915/2022" "EPI_ISL_8992289" "?" "Drew MacKellar et al" "Washington State Department of Health Public Health Laboratories" "Washington State Department of Health Public Health Laboratories" "https://www.epicov.org/acknowledgement/22/89/EPI_ISL_8992289.json"
69324 "USA/WA-PHL-010916/2022" "EPI_ISL_8992290" "?" "Drew MacKellar et al" "Washington State Department of Health Public Health Laboratories" "Washington State Department of Health Public Health Laboratories" "https://www.epicov.org/acknowledgement/22/90/EPI_ISL_8992290.json"
69325 "USA/WA-PHL-010917/2022" "EPI_ISL_8992291" "?" "Drew MacKellar et al" "Washington State Department of Health Public Health Laboratories" "Washington State Department of Health Public Health Laboratories" "https://www.epicov.org/acknowledgement/22/91/EPI_ISL_8992291.json"
69326 "USA/WA-PHL-010918/2022" "EPI_ISL_8992292" "?" "Drew MacKellar et al" "Washington State Department of Health Public Health Laboratories" "Washington State Department of Health Public Health Laboratories" "https://www.epicov.org/acknowledgement/22/92/EPI_ISL_8992292.json"
69327 "USA/WA-PHL-010919/2022" "EPI_ISL_8992293" "?" "Drew MacKellar et al" "Washington State Department of Health Public Health Laboratories" "Washington State Department of Health Public Health Laboratories" "https://www.epicov.org/acknowledgement/22/93/EPI_ISL_8992293.json"
69328 "USA/WA-PHL-010920/2022" "EPI_ISL_8992294" "?" "Drew MacKellar et al" "Washington State Department of Health Public Health Laboratories" "Washington State Department of Health Public Health Laboratories" "https://www.epicov.org/acknowledgement/22/94/EPI_ISL_8992294.json"
69329 "USA/WA-PHL-010921/2022" "EPI_ISL_8992295" "?" "Drew MacKellar et al" "Washington State Department of Health Public Health Laboratories" "Washington State Department of Health Public Health Laboratories" "https://www.epicov.org/acknowledgement/22/95/EPI_ISL_8992295.json"
69330 "USA/WA-PHL-010922/2022" "EPI_ISL_8992296" "?" "Drew MacKellar et al" "Washington State Department of Health Public Health Laboratories" "Washington State Department of Health Public Health Laboratories" "https://www.epicov.org/acknowledgement/22/96/EPI_ISL_8992296.json"
69331 "USA/WA-PHL-010923/2022" "EPI_ISL_8992297" "?" "Drew MacKellar et al" "Washington State Department of Health Public Health Laboratories" "Washington State Department of Health Public Health Laboratories" "https://www.epicov.org/acknowledgement/22/97/EPI_ISL_8992297.json"
69332 "USA/WA-PHL-010924/2022" "EPI_ISL_8992298" "?" "Drew MacKellar et al" "Washington State Department of Health Public Health Laboratories" "Washington State Department of Health Public Health Laboratories" "https://www.epicov.org/acknowledgement/22/98/EPI_ISL_8992298.json"
69333 "USA/WA-PHL-010925/2022" "EPI_ISL_8992299" "?" "Drew MacKellar et al" "Washington State Department of Health Public Health Laboratories" "Washington State Department of Health Public Health Laboratories" "https://www.epicov.org/acknowledgement/22/99/EPI_ISL_8992299.json"
69334 "USA/WA-PHL-010926/2022" "EPI_ISL_8992300" "?" "Drew MacKellar et al" "Washington State Department of Health Public Health Laboratories" "Washington State Department of Health Public Health Laboratories" "https://www.epicov.org/acknowledgement/23/00/EPI_ISL_8992300.json"
69335 "USA/WA-PHL-010927/2022" "EPI_ISL_8992301" "?" "Drew MacKellar et al" "Washington State Department of Health Public Health Laboratories" "Washington State Department of Health Public Health Laboratories" "https://www.epicov.org/acknowledgement/23/01/EPI_ISL_8992301.json"
69336 "USA/WA-PHL-010928/2022" "EPI_ISL_8992302" "?" "Drew MacKellar et al" "Washington State Department of Health Public Health Laboratories" "Washington State Department of Health Public Health Laboratories" "https://www.epicov.org/acknowledgement/23/02/EPI_ISL_8992302.json"
69337 "USA/WA-PHL-010929/2022" "EPI_ISL_8992303" "?" "Drew MacKellar et al" "Washington State Department of Health Public Health Laboratories" "Washington State Department of Health Public Health Laboratories" "https://www.epicov.org/acknowledgement/23/03/EPI_ISL_8992303.json"
69338 "USA/WA-PHL-010930/2022" "EPI_ISL_8992304" "?" "Drew MacKellar et al" "Washington State Department of Health Public Health Laboratories" "Washington State Department of Health Public Health Laboratories" "https://www.epicov.org/acknowledgement/23/04/EPI_ISL_8992304.json"
69339 "USA/WA-PHL-010931/2022" "EPI_ISL_8992305" "?" "Drew MacKellar et al" "Washington State Department of Health Public Health Laboratories" "Washington State Department of Health Public Health Laboratories" "https://www.epicov.org/acknowledgement/23/05/EPI_ISL_8992305.json"
69340 "USA/WA-PHL-010932/2022" "EPI_ISL_8992306" "?" "Drew MacKellar et al" "Washington State Department of Health Public Health Laboratories" "Washington State Department of Health Public Health Laboratories" "https://www.epicov.org/acknowledgement/23/06/EPI_ISL_8992306.json"
69341 "USA/WA-PHL-010933/2022" "EPI_ISL_8992307" "?" "Drew MacKellar et al" "Washington State Department of Health Public Health Laboratories" "Washington State Department of Health Public Health Laboratories" "https://www.epicov.org/acknowledgement/23/07/EPI_ISL_8992307.json"
69342 "USA/WA-PHL-010934/2022" "EPI_ISL_8992308" "?" "Drew MacKellar et al" "Washington State Department of Health Public Health Laboratories" "Washington State Department of Health Public Health Laboratories" "https://www.epicov.org/acknowledgement/23/08/EPI_ISL_8992308.json"
69343 "USA/WA-PHL-010935/2022" "EPI_ISL_8992309" "?" "Drew MacKellar et al" "Washington State Department of Health Public Health Laboratories" "Washington State Department of Health Public Health Laboratories" "https://www.epicov.org/acknowledgement/23/09/EPI_ISL_8992309.json"
69344 "USA/WA-PHL-010936/2022" "EPI_ISL_8992310" "?" "Drew MacKellar et al" "Washington State Department of Health Public Health Laboratories" "Washington State Department of Health Public Health Laboratories" "https://www.epicov.org/acknowledgement/23/10/EPI_ISL_8992310.json"
69345 "USA/WA-PHL-010937/2022" "EPI_ISL_8992311" "?" "Drew MacKellar et al" "Washington State Department of Health Public Health Laboratories" "Washington State Department of Health Public Health Laboratories" "https://www.epicov.org/acknowledgement/23/11/EPI_ISL_8992311.json"
69346 "USA/WA-PHL-010938/2022" "EPI_ISL_8992312" "?" "Drew MacKellar et al" "Washington State Department of Health Public Health Laboratories" "Washington State Department of Health Public Health Laboratories" "https://www.epicov.org/acknowledgement/23/12/EPI_ISL_8992312.json"
69347 "USA/WA-PHL-010939/2022" "EPI_ISL_8992313" "?" "Drew MacKellar et al" "Washington State Department of Health Public Health Laboratories" "Washington State Department of Health Public Health Laboratories" "https://www.epicov.org/acknowledgement/23/13/EPI_ISL_8992313.json"
69348 "USA/WA-PHL-010940/2022" "EPI_ISL_8992314" "?" "Drew MacKellar et al" "Washington State Department of Health Public Health Laboratories" "Washington State Department of Health Public Health Laboratories" "https://www.epicov.org/acknowledgement/23/14/EPI_ISL_8992314.json"
69349 "USA/WA-PHL-010941/2022" "EPI_ISL_8992315" "?" "Drew MacKellar et al" "Washington State Department of Health Public Health Laboratories" "Washington State Department of Health Public Health Laboratories" "https://www.epicov.org/acknowledgement/23/15/EPI_ISL_8992315.json"
69350 "USA/WA-PHL-010942/2022" "EPI_ISL_8992316" "?" "Drew MacKellar et al" "Washington State Department of Health Public Health Laboratories" "Washington State Department of Health Public Health Laboratories" "https://www.epicov.org/acknowledgement/23/16/EPI_ISL_8992316.json"
69351 "USA/WA-PHL-010943/2022" "EPI_ISL_8992317" "?" "Drew MacKellar et al" "Washington State Department of Health Public Health Laboratories" "Washington State Department of Health Public Health Laboratories" "https://www.epicov.org/acknowledgement/23/17/EPI_ISL_8992317.json"
69352 "USA/WA-PHL-010944/2022" "EPI_ISL_8992318" "?" "Drew MacKellar et al" "Washington State Department of Health Public Health Laboratories" "Washington State Department of Health Public Health Laboratories" "https://www.epicov.org/acknowledgement/23/18/EPI_ISL_8992318.json"
69353 "USA/WA-PHL-010945/2022" "EPI_ISL_8992319" "?" "Drew MacKellar et al" "Washington State Department of Health Public Health Laboratories" "Washington State Department of Health Public Health Laboratories" "https://www.epicov.org/acknowledgement/23/19/EPI_ISL_8992319.json"
69354 "USA/WA-PHL-010946/2022" "EPI_ISL_8992320" "?" "Drew MacKellar et al" "Washington State Department of Health Public Health Laboratories" "Washington State Department of Health Public Health Laboratories" "https://www.epicov.org/acknowledgement/23/20/EPI_ISL_8992320.json"
69355 "USA/WA-PHL-010947/2022" "EPI_ISL_8992321" "?" "Drew MacKellar et al" "Washington State Department of Health Public Health Laboratories" "Washington State Department of Health Public Health Laboratories" "https://www.epicov.org/acknowledgement/23/21/EPI_ISL_8992321.json"
69356 "USA/WA-PHL-010948/2022" "EPI_ISL_8992322" "?" "Drew MacKellar et al" "Washington State Department of Health Public Health Laboratories" "Washington State Department of Health Public Health Laboratories" "https://www.epicov.org/acknowledgement/23/22/EPI_ISL_8992322.json"
69357 "USA/WA-PHL-010949/2022" "EPI_ISL_8992323" "?" "Drew MacKellar et al" "Washington State Department of Health Public Health Laboratories" "Washington State Department of Health Public Health Laboratories" "https://www.epicov.org/acknowledgement/23/23/EPI_ISL_8992323.json"
69358 "USA/WA-PHL-010950/2022" "EPI_ISL_8992324" "?" "Drew MacKellar et al" "Washington State Department of Health Public Health Laboratories" "Washington State Department of Health Public Health Laboratories" "https://www.epicov.org/acknowledgement/23/24/EPI_ISL_8992324.json"
69359 "USA/WA-PHL-010951/2022" "EPI_ISL_8992325" "?" "Drew MacKellar et al" "Washington State Department of Health Public Health Laboratories" "Washington State Department of Health Public Health Laboratories" "https://www.epicov.org/acknowledgement/23/25/EPI_ISL_8992325.json"
69360 "USA/WA-PHL-010952/2022" "EPI_ISL_8992326" "?" "Drew MacKellar et al" "Washington State Department of Health Public Health Laboratories" "Washington State Department of Health Public Health Laboratories" "https://www.epicov.org/acknowledgement/23/26/EPI_ISL_8992326.json"
69361 "USA/WA-PHL-010953/2022" "EPI_ISL_8992327" "?" "Drew MacKellar et al" "Washington State Department of Health Public Health Laboratories" "Washington State Department of Health Public Health Laboratories" "https://www.epicov.org/acknowledgement/23/27/EPI_ISL_8992327.json"
69362 "USA/WA-PHL-010954/2022" "EPI_ISL_8992328" "?" "Drew MacKellar et al" "Washington State Department of Health Public Health Laboratories" "Washington State Department of Health Public Health Laboratories" "https://www.epicov.org/acknowledgement/23/28/EPI_ISL_8992328.json"
69363 "USA/WA-PHL-010955/2022" "EPI_ISL_8992329" "?" "Drew MacKellar et al" "Washington State Department of Health Public Health Laboratories" "Washington State Department of Health Public Health Laboratories" "https://www.epicov.org/acknowledgement/23/29/EPI_ISL_8992329.json"
69364 "USA/WA-PHL-010956/2022" "EPI_ISL_9579598" "?" "Drew MacKellar et al" "Washington State Department of Health Public Health Laboratories" "Washington State Department of Health Public Health Laboratories" "https://www.epicov.org/acknowledgement/95/98/EPI_ISL_9579598.json"
69365 "USA/WA-PHL-010957/2022" "EPI_ISL_8992330" "?" "Drew MacKellar et al" "Washington State Department of Health Public Health Laboratories" "Washington State Department of Health Public Health Laboratories" "https://www.epicov.org/acknowledgement/23/30/EPI_ISL_8992330.json"
69366 "USA/WA-PHL-010958/2022" "EPI_ISL_8992331" "?" "Drew MacKellar et al" "Washington State Department of Health Public Health Laboratories" "Washington State Department of Health Public Health Laboratories" "https://www.epicov.org/acknowledgement/23/31/EPI_ISL_8992331.json"
69367 "USA/WA-PHL-010959/2022" "EPI_ISL_9594342" "?" "Drew MacKellar et al" "Washington State Department of Health Public Health Laboratories" "Washington State Department of Health Public Health Laboratories" "https://www.epicov.org/acknowledgement/43/42/EPI_ISL_9594342.json"
69368 "USA/WA-PHL-010960/2022" "EPI_ISL_8992332" "?" "Drew MacKellar et al" "Washington State Department of Health Public Health Laboratories" "Washington State Department of Health Public Health Laboratories" "https://www.epicov.org/acknowledgement/23/32/EPI_ISL_8992332.json"
69369 "USA/WA-PHL-010961/2022" "EPI_ISL_8992333" "?" "Drew MacKellar et al" "Washington State Department of Health Public Health Laboratories" "Washington State Department of Health Public Health Laboratories" "https://www.epicov.org/acknowledgement/23/33/EPI_ISL_8992333.json"
69370 "USA/WA-PHL-010962/2022" "EPI_ISL_8992334" "?" "Drew MacKellar et al" "Washington State Department of Health Public Health Laboratories" "Washington State Department of Health Public Health Laboratories" "https://www.epicov.org/acknowledgement/23/34/EPI_ISL_8992334.json"
69371 "USA/WA-PHL-010963/2022" "EPI_ISL_8992335" "?" "Drew MacKellar et al" "Washington State Department of Health Public Health Laboratories" "Washington State Department of Health Public Health Laboratories" "https://www.epicov.org/acknowledgement/23/35/EPI_ISL_8992335.json"
69372 "USA/WA-PHL-010964/2022" "EPI_ISL_8992336" "?" "Drew MacKellar et al" "Washington State Department of Health Public Health Laboratories" "Washington State Department of Health Public Health Laboratories" "https://www.epicov.org/acknowledgement/23/36/EPI_ISL_8992336.json"
69373 "USA/WA-PHL-010965/2022" "EPI_ISL_8992337" "?" "Drew MacKellar et al" "Washington State Department of Health Public Health Laboratories" "Washington State Department of Health Public Health Laboratories" "https://www.epicov.org/acknowledgement/23/37/EPI_ISL_8992337.json"
69374 "USA/WA-PHL-010966/2022" "EPI_ISL_8992338" "?" "Drew MacKellar et al" "Washington State Department of Health Public Health Laboratories" "Washington State Department of Health Public Health Laboratories" "https://www.epicov.org/acknowledgement/23/38/EPI_ISL_8992338.json"
69375 "USA/WA-PHL-010967/2022" "EPI_ISL_8992339" "?" "Drew MacKellar et al" "Washington State Department of Health Public Health Laboratories" "Washington State Department of Health Public Health Laboratories" "https://www.epicov.org/acknowledgement/23/39/EPI_ISL_8992339.json"
69376 "USA/WA-PHL-010968/2022" "EPI_ISL_9594343" "?" "Drew MacKellar et al" "Washington State Department of Health Public Health Laboratories" "Washington State Department of Health Public Health Laboratories" "https://www.epicov.org/acknowledgement/43/43/EPI_ISL_9594343.json"
69377 "USA/WA-PHL-010969/2022" "EPI_ISL_8992340" "?" "Drew MacKellar et al" "Washington State Department of Health Public Health Laboratories" "Washington State Department of Health Public Health Laboratories" "https://www.epicov.org/acknowledgement/23/40/EPI_ISL_8992340.json"
69378 "USA/WA-PHL-010970/2022" "EPI_ISL_9579599" "?" "Drew MacKellar et al" "Washington State Department of Health Public Health Laboratories" "Washington State Department of Health Public Health Laboratories" "https://www.epicov.org/acknowledgement/95/99/EPI_ISL_9579599.json"
69379 "USA/WA-PHL-010971/2022" "EPI_ISL_8992341" "?" "Drew MacKellar et al" "Washington State Department of Health Public Health Laboratories" "Washington State Department of Health Public Health Laboratories" "https://www.epicov.org/acknowledgement/23/41/EPI_ISL_8992341.json"
69380 "USA/WA-PHL-010972/2022" "EPI_ISL_8992342" "?" "Drew MacKellar et al" "Washington State Department of Health Public Health Laboratories" "Washington State Department of Health Public Health Laboratories" "https://www.epicov.org/acknowledgement/23/42/EPI_ISL_8992342.json"
69381 "USA/WA-PHL-010973/2022" "EPI_ISL_8992343" "?" "Drew MacKellar et al" "Washington State Department of Health Public Health Laboratories" "Washington State Department of Health Public Health Laboratories" "https://www.epicov.org/acknowledgement/23/43/EPI_ISL_8992343.json"
69382 "USA/WA-PHL-010974/2022" "EPI_ISL_8992344" "?" "Drew MacKellar et al" "Washington State Department of Health Public Health Laboratories" "Washington State Department of Health Public Health Laboratories" "https://www.epicov.org/acknowledgement/23/44/EPI_ISL_8992344.json"
69383 "USA/WA-PHL-010975/2022" "EPI_ISL_8992345" "?" "Drew MacKellar et al" "Washington State Department of Health Public Health Laboratories" "Washington State Department of Health Public Health Laboratories" "https://www.epicov.org/acknowledgement/23/45/EPI_ISL_8992345.json"
69384 "USA/WA-PHL-010976/2022" "EPI_ISL_8992346" "?" "Drew MacKellar et al" "Washington State Department of Health Public Health Laboratories" "Washington State Department of Health Public Health Laboratories" "https://www.epicov.org/acknowledgement/23/46/EPI_ISL_8992346.json"
69385 "USA/WA-PHL-010977/2022" "EPI_ISL_8992347" "?" "Drew MacKellar et al" "Washington State Department of Health Public Health Laboratories" "Washington State Department of Health Public Health Laboratories" "https://www.epicov.org/acknowledgement/23/47/EPI_ISL_8992347.json"
69386 "USA/WA-PHL-010978/2022" "EPI_ISL_8992348" "?" "Drew MacKellar et al" "Washington State Department of Health Public Health Laboratories" "Washington State Department of Health Public Health Laboratories" "https://www.epicov.org/acknowledgement/23/48/EPI_ISL_8992348.json"
69387 "USA/WA-PHL-010979/2022" "EPI_ISL_8992349" "?" "Drew MacKellar et al" "Washington State Department of Health Public Health Laboratories" "Washington State Department of Health Public Health Laboratories" "https://www.epicov.org/acknowledgement/23/49/EPI_ISL_8992349.json"
69388 "USA/WA-PHL-010980/2022" "EPI_ISL_8992350" "?" "Drew MacKellar et al" "Washington State Department of Health Public Health Laboratories" "Washington State Department of Health Public Health Laboratories" "https://www.epicov.org/acknowledgement/23/50/EPI_ISL_8992350.json"
69389 "USA/WA-PHL-010981/2022" "EPI_ISL_8992351" "?" "Drew MacKellar et al" "Washington State Department of Health Public Health Laboratories" "Washington State Department of Health Public Health Laboratories" "https://www.epicov.org/acknowledgement/23/51/EPI_ISL_8992351.json"
69390 "USA/WA-PHL-010982/2022" "EPI_ISL_8992352" "?" "Drew MacKellar et al" "Washington State Department of Health Public Health Laboratories" "Washington State Department of Health Public Health Laboratories" "https://www.epicov.org/acknowledgement/23/52/EPI_ISL_8992352.json"
69391 "USA/WA-PHL-010983/2022" "EPI_ISL_8992353" "?" "Drew MacKellar et al" "Washington State Department of Health Public Health Laboratories" "Washington State Department of Health Public Health Laboratories" "https://www.epicov.org/acknowledgement/23/53/EPI_ISL_8992353.json"
69392 "USA/WA-PHL-010984/2022" "EPI_ISL_8992354" "?" "Drew MacKellar et al" "Washington State Department of Health Public Health Laboratories" "Washington State Department of Health Public Health Laboratories" "https://www.epicov.org/acknowledgement/23/54/EPI_ISL_8992354.json"
69393 "USA/WA-PHL-010985/2022" "EPI_ISL_8992355" "?" "Drew MacKellar et al" "Washington State Department of Health Public Health Laboratories" "Washington State Department of Health Public Health Laboratories" "https://www.epicov.org/acknowledgement/23/55/EPI_ISL_8992355.json"
69394 "USA/WA-PHL-010986/2022" "EPI_ISL_8992356" "?" "Drew MacKellar et al" "Washington State Department of Health Public Health Laboratories" "Washington State Department of Health Public Health Laboratories" "https://www.epicov.org/acknowledgement/23/56/EPI_ISL_8992356.json"
69395 "USA/WA-PHL-010987/2022" "EPI_ISL_8992357" "?" "Drew MacKellar et al" "Washington State Department of Health Public Health Laboratories" "Washington State Department of Health Public Health Laboratories" "https://www.epicov.org/acknowledgement/23/57/EPI_ISL_8992357.json"
69396 "USA/WA-PHL-010988/2022" "EPI_ISL_8992358" "?" "Drew MacKellar et al" "Washington State Department of Health Public Health Laboratories" "Washington State Department of Health Public Health Laboratories" "https://www.epicov.org/acknowledgement/23/58/EPI_ISL_8992358.json"
69397 "USA/WA-PHL-010989/2022" "EPI_ISL_9594344" "?" "Drew MacKellar et al" "Washington State Department of Health Public Health Laboratories" "Washington State Department of Health Public Health Laboratories" "https://www.epicov.org/acknowledgement/43/44/EPI_ISL_9594344.json"
69398 "USA/WA-PHL-010990/2022" "EPI_ISL_8992359" "?" "Drew MacKellar et al" "Washington State Department of Health Public Health Laboratories" "Washington State Department of Health Public Health Laboratories" "https://www.epicov.org/acknowledgement/23/59/EPI_ISL_8992359.json"
69399 "USA/WA-PHL-010991/2022" "EPI_ISL_8992360" "?" "Drew MacKellar et al" "Washington State Department of Health Public Health Laboratories" "Washington State Department of Health Public Health Laboratories" "https://www.epicov.org/acknowledgement/23/60/EPI_ISL_8992360.json"
69400 "USA/WA-PHL-010992/2022" "EPI_ISL_8992361" "?" "Drew MacKellar et al" "Washington State Department of Health Public Health Laboratories" "Washington State Department of Health Public Health Laboratories" "https://www.epicov.org/acknowledgement/23/61/EPI_ISL_8992361.json"
69401 "USA/WA-PHL-010993/2022" "EPI_ISL_8992362" "?" "Drew MacKellar et al" "Washington State Department of Health Public Health Laboratories" "Washington State Department of Health Public Health Laboratories" "https://www.epicov.org/acknowledgement/23/62/EPI_ISL_8992362.json"
69402 "USA/WA-PHL-010994/2022" "EPI_ISL_8992363" "?" "Drew MacKellar et al" "Washington State Department of Health Public Health Laboratories" "Washington State Department of Health Public Health Laboratories" "https://www.epicov.org/acknowledgement/23/63/EPI_ISL_8992363.json"
69403 "USA/WA-PHL-010995/2022" "EPI_ISL_8992364" "?" "Drew MacKellar et al" "Washington State Department of Health Public Health Laboratories" "Washington State Department of Health Public Health Laboratories" "https://www.epicov.org/acknowledgement/23/64/EPI_ISL_8992364.json"
69404 "USA/WA-PHL-010996/2022" "EPI_ISL_8992365" "?" "Drew MacKellar et al" "Washington State Department of Health Public Health Laboratories" "Washington State Department of Health Public Health Laboratories" "https://www.epicov.org/acknowledgement/23/65/EPI_ISL_8992365.json"
69405 "USA/WA-PHL-010997/2022" "EPI_ISL_8992366" "?" "Drew MacKellar et al" "Washington State Department of Health Public Health Laboratories" "Washington State Department of Health Public Health Laboratories" "https://www.epicov.org/acknowledgement/23/66/EPI_ISL_8992366.json"
69406 "USA/WA-PHL-010998/2022" "EPI_ISL_8992367" "?" "Drew MacKellar et al" "Washington State Department of Health Public Health Laboratories" "Washington State Department of Health Public Health Laboratories" "https://www.epicov.org/acknowledgement/23/67/EPI_ISL_8992367.json"
69407 "USA/WA-PHL-010999/2022" "EPI_ISL_8992368" "?" "Drew MacKellar et al" "Washington State Department of Health Public Health Laboratories" "Washington State Department of Health Public Health Laboratories" "https://www.epicov.org/acknowledgement/23/68/EPI_ISL_8992368.json"
69408 "USA/WA-PHL-011000/2022" "EPI_ISL_8992369" "?" "Drew MacKellar et al" "Washington State Department of Health Public Health Laboratories" "Washington State Department of Health Public Health Laboratories" "https://www.epicov.org/acknowledgement/23/69/EPI_ISL_8992369.json"
69409 "USA/WA-PHL-011001/2022" "EPI_ISL_8992370" "?" "Drew MacKellar et al" "Washington State Department of Health Public Health Laboratories" "Washington State Department of Health Public Health Laboratories" "https://www.epicov.org/acknowledgement/23/70/EPI_ISL_8992370.json"
69410 "USA/WA-PHL-011002/2022" "EPI_ISL_8992371" "?" "Drew MacKellar et al" "Washington State Department of Health Public Health Laboratories" "Washington State Department of Health Public Health Laboratories" "https://www.epicov.org/acknowledgement/23/71/EPI_ISL_8992371.json"
69411 "USA/WA-PHL-011003/2022" "EPI_ISL_8992372" "?" "Drew MacKellar et al" "Washington State Department of Health Public Health Laboratories" "Washington State Department of Health Public Health Laboratories" "https://www.epicov.org/acknowledgement/23/72/EPI_ISL_8992372.json"
69412 "USA/WA-PHL-011004/2022" "EPI_ISL_8992373" "?" "Drew MacKellar et al" "Washington State Department of Health Public Health Laboratories" "Washington State Department of Health Public Health Laboratories" "https://www.epicov.org/acknowledgement/23/73/EPI_ISL_8992373.json"
69413 "USA/WA-PHL-011005/2022" "EPI_ISL_8992374" "?" "Drew MacKellar et al" "Washington State Department of Health Public Health Laboratories" "Washington State Department of Health Public Health Laboratories" "https://www.epicov.org/acknowledgement/23/74/EPI_ISL_8992374.json"
69414 "USA/WA-PHL-011006/2022" "EPI_ISL_8992375" "?" "Drew MacKellar et al" "Washington State Department of Health Public Health Laboratories" "Washington State Department of Health Public Health Laboratories" "https://www.epicov.org/acknowledgement/23/75/EPI_ISL_8992375.json"
69415 "USA/WA-PHL-011007/2022" "EPI_ISL_8992376" "?" "Drew MacKellar et al" "Washington State Department of Health Public Health Laboratories" "Washington State Department of Health Public Health Laboratories" "https://www.epicov.org/acknowledgement/23/76/EPI_ISL_8992376.json"
69416 "USA/WA-PHL-011008/2022" "EPI_ISL_8992377" "?" "Drew MacKellar et al" "Washington State Department of Health Public Health Laboratories" "Washington State Department of Health Public Health Laboratories" "https://www.epicov.org/acknowledgement/23/77/EPI_ISL_8992377.json"
69417 "USA/WA-PHL-011009/2022" "EPI_ISL_8992378" "?" "Drew MacKellar et al" "Washington State Department of Health Public Health Laboratories" "Washington State Department of Health Public Health Laboratories" "https://www.epicov.org/acknowledgement/23/78/EPI_ISL_8992378.json"
69418 "USA/WA-PHL-011010/2022" "EPI_ISL_8992379" "?" "Drew MacKellar et al" "Washington State Department of Health Public Health Laboratories" "Washington State Department of Health Public Health Laboratories" "https://www.epicov.org/acknowledgement/23/79/EPI_ISL_8992379.json"
69419 "USA/WA-PHL-011011/2022" "EPI_ISL_8992380" "?" "Drew MacKellar et al" "Washington State Department of Health Public Health Laboratories" "Washington State Department of Health Public Health Laboratories" "https://www.epicov.org/acknowledgement/23/80/EPI_ISL_8992380.json"
69420 "USA/WA-PHL-011012/2022" "EPI_ISL_8992381" "?" "Drew MacKellar et al" "Washington State Department of Health Public Health Laboratories" "Washington State Department of Health Public Health Laboratories" "https://www.epicov.org/acknowledgement/23/81/EPI_ISL_8992381.json"
69421 "USA/WA-PHL-011013/2022" "EPI_ISL_8992382" "?" "Drew MacKellar et al" "Washington State Department of Health Public Health Laboratories" "Washington State Department of Health Public Health Laboratories" "https://www.epicov.org/acknowledgement/23/82/EPI_ISL_8992382.json"
69422 "USA/WA-PHL-011014/2022" "EPI_ISL_8992383" "?" "Drew MacKellar et al" "Washington State Department of Health Public Health Laboratories" "Washington State Department of Health Public Health Laboratories" "https://www.epicov.org/acknowledgement/23/83/EPI_ISL_8992383.json"
69423 "USA/WA-PHL-011015/2022" "EPI_ISL_8992384" "?" "Drew MacKellar et al" "Washington State Department of Health Public Health Laboratories" "Washington State Department of Health Public Health Laboratories" "https://www.epicov.org/acknowledgement/23/84/EPI_ISL_8992384.json"
69424 "USA/WA-PHL-011016/2022" "EPI_ISL_8992385" "?" "Drew MacKellar et al" "Washington State Department of Health Public Health Laboratories" "Washington State Department of Health Public Health Laboratories" "https://www.epicov.org/acknowledgement/23/85/EPI_ISL_8992385.json"
69425 "USA/WA-PHL-011017/2022" "EPI_ISL_8992386" "?" "Drew MacKellar et al" "Washington State Department of Health Public Health Laboratories" "Washington State Department of Health Public Health Laboratories" "https://www.epicov.org/acknowledgement/23/86/EPI_ISL_8992386.json"
69426 "USA/WA-PHL-011018/2022" "EPI_ISL_8992387" "?" "Drew MacKellar et al" "Washington State Department of Health Public Health Laboratories" "Washington State Department of Health Public Health Laboratories" "https://www.epicov.org/acknowledgement/23/87/EPI_ISL_8992387.json"
69427 "USA/WA-PHL-011019/2022" "EPI_ISL_8992388" "?" "Drew MacKellar et al" "Washington State Department of Health Public Health Laboratories" "Washington State Department of Health Public Health Laboratories" "https://www.epicov.org/acknowledgement/23/88/EPI_ISL_8992388.json"
69428 "USA/WA-PHL-011020/2022" "EPI_ISL_8992389" "?" "Drew MacKellar et al" "Washington State Department of Health Public Health Laboratories" "Washington State Department of Health Public Health Laboratories" "https://www.epicov.org/acknowledgement/23/89/EPI_ISL_8992389.json"
69429 "USA/WA-PHL-011021/2022" "EPI_ISL_8992390" "?" "Drew MacKellar et al" "Washington State Department of Health Public Health Laboratories" "Washington State Department of Health Public Health Laboratories" "https://www.epicov.org/acknowledgement/23/90/EPI_ISL_8992390.json"
69430 "USA/WA-PHL-011022/2022" "EPI_ISL_8992391" "?" "Drew MacKellar et al" "Washington State Department of Health Public Health Laboratories" "Washington State Department of Health Public Health Laboratories" "https://www.epicov.org/acknowledgement/23/91/EPI_ISL_8992391.json"
69431 "USA/WA-PHL-011023/2022" "EPI_ISL_8992392" "?" "Drew MacKellar et al" "Washington State Department of Health Public Health Laboratories" "Washington State Department of Health Public Health Laboratories" "https://www.epicov.org/acknowledgement/23/92/EPI_ISL_8992392.json"
69432 "USA/WA-PHL-011024/2021" "EPI_ISL_8992393" "?" "Drew MacKellar et al" "Washington State Department of Health Public Health Laboratories" "Washington State Department of Health Public Health Laboratories" "https://www.epicov.org/acknowledgement/23/93/EPI_ISL_8992393.json"
69433 "USA/WA-PHL-011025/2021" "EPI_ISL_8992394" "?" "Drew MacKellar et al" "Washington State Department of Health Public Health Laboratories" "Washington State Department of Health Public Health Laboratories" "https://www.epicov.org/acknowledgement/23/94/EPI_ISL_8992394.json"
69434 "USA/WA-PHL-011026/2021" "EPI_ISL_8992395" "?" "Drew MacKellar et al" "Washington State Department of Health Public Health Laboratories" "Washington State Department of Health Public Health Laboratories" "https://www.epicov.org/acknowledgement/23/95/EPI_ISL_8992395.json"
69435 "USA/WA-PHL-011027/2021" "EPI_ISL_8992396" "?" "Drew MacKellar et al" "Washington State Department of Health Public Health Laboratories" "Washington State Department of Health Public Health Laboratories" "https://www.epicov.org/acknowledgement/23/96/EPI_ISL_8992396.json"
69436 "USA/WA-PHL-011028/2021" "EPI_ISL_8992397" "?" "Drew MacKellar et al" "Washington State Department of Health Public Health Laboratories" "Washington State Department of Health Public Health Laboratories" "https://www.epicov.org/acknowledgement/23/97/EPI_ISL_8992397.json"
69437 "USA/WA-PHL-011029/2021" "EPI_ISL_8992398" "?" "Drew MacKellar et al" "Washington State Department of Health Public Health Laboratories" "Washington State Department of Health Public Health Laboratories" "https://www.epicov.org/acknowledgement/23/98/EPI_ISL_8992398.json"
69438 "USA/WA-PHL-011030/2021" "EPI_ISL_8992399" "?" "Drew MacKellar et al" "Washington State Department of Health Public Health Laboratories" "Washington State Department of Health Public Health Laboratories" "https://www.epicov.org/acknowledgement/23/99/EPI_ISL_8992399.json"
69439 "USA/WA-PHL-011031/2021" "EPI_ISL_8992400" "?" "Drew MacKellar et al" "Washington State Department of Health Public Health Laboratories" "Washington State Department of Health Public Health Laboratories" "https://www.epicov.org/acknowledgement/24/00/EPI_ISL_8992400.json"
69440 "USA/WA-PHL-011032/2021" "EPI_ISL_8992401" "?" "Drew MacKellar et al" "Washington State Department of Health Public Health Laboratories" "Washington State Department of Health Public Health Laboratories" "https://www.epicov.org/acknowledgement/24/01/EPI_ISL_8992401.json"
69441 "USA/WA-PHL-011033/2021" "EPI_ISL_8992402" "?" "Drew MacKellar et al" "Washington State Department of Health Public Health Laboratories" "Washington State Department of Health Public Health Laboratories" "https://www.epicov.org/acknowledgement/24/02/EPI_ISL_8992402.json"
69442 "USA/WA-PHL-011034/2021" "EPI_ISL_8992403" "?" "Drew MacKellar et al" "Washington State Department of Health Public Health Laboratories" "Washington State Department of Health Public Health Laboratories" "https://www.epicov.org/acknowledgement/24/03/EPI_ISL_8992403.json"
69443 "USA/WA-PHL-011035/2021" "EPI_ISL_8992404" "?" "Drew MacKellar et al" "Washington State Department of Health Public Health Laboratories" "Washington State Department of Health Public Health Laboratories" "https://www.epicov.org/acknowledgement/24/04/EPI_ISL_8992404.json"
69444 "USA/WA-PHL-011036/2021" "EPI_ISL_8992405" "?" "Drew MacKellar et al" "Washington State Department of Health Public Health Laboratories" "Washington State Department of Health Public Health Laboratories" "https://www.epicov.org/acknowledgement/24/05/EPI_ISL_8992405.json"
69445 "USA/WA-PHL-011037/2021" "EPI_ISL_8992406" "?" "Drew MacKellar et al" "Washington State Department of Health Public Health Laboratories" "Washington State Department of Health Public Health Laboratories" "https://www.epicov.org/acknowledgement/24/06/EPI_ISL_8992406.json"
69446 "USA/WA-PHL-011038/2021" "EPI_ISL_8992407" "?" "Drew MacKellar et al" "Washington State Department of Health Public Health Laboratories" "Washington State Department of Health Public Health Laboratories" "https://www.epicov.org/acknowledgement/24/07/EPI_ISL_8992407.json"
69447 "USA/WA-PHL-011039/2021" "EPI_ISL_8992408" "?" "Drew MacKellar et al" "Washington State Department of Health Public Health Laboratories" "Washington State Department of Health Public Health Laboratories" "https://www.epicov.org/acknowledgement/24/08/EPI_ISL_8992408.json"
69448 "USA/WA-PHL-011040/2021" "EPI_ISL_8992409" "?" "Drew MacKellar et al" "Washington State Department of Health Public Health Laboratories" "Washington State Department of Health Public Health Laboratories" "https://www.epicov.org/acknowledgement/24/09/EPI_ISL_8992409.json"
69449 "USA/WA-PHL-011041/2021" "EPI_ISL_8992410" "?" "Drew MacKellar et al" "Washington State Department of Health Public Health Laboratories" "Washington State Department of Health Public Health Laboratories" "https://www.epicov.org/acknowledgement/24/10/EPI_ISL_8992410.json"
69450 "USA/WA-PHL-011042/2021" "EPI_ISL_8992411" "?" "Drew MacKellar et al" "Washington State Department of Health Public Health Laboratories" "Washington State Department of Health Public Health Laboratories" "https://www.epicov.org/acknowledgement/24/11/EPI_ISL_8992411.json"
69451 "USA/WA-PHL-011043/2021" "EPI_ISL_8992412" "?" "Drew MacKellar et al" "Washington State Department of Health Public Health Laboratories" "Washington State Department of Health Public Health Laboratories" "https://www.epicov.org/acknowledgement/24/12/EPI_ISL_8992412.json"
69452 "USA/WA-PHL-011044/2022" "EPI_ISL_8992413" "?" "Drew MacKellar et al" "Washington State Department of Health Public Health Laboratories" "Washington State Department of Health Public Health Laboratories" "https://www.epicov.org/acknowledgement/24/13/EPI_ISL_8992413.json"
69453 "USA/WA-PHL-011045/2022" "EPI_ISL_8992414" "?" "Drew MacKellar et al" "Washington State Department of Health Public Health Laboratories" "Washington State Department of Health Public Health Laboratories" "https://www.epicov.org/acknowledgement/24/14/EPI_ISL_8992414.json"
69454 "USA/WA-PHL-011046/2022" "EPI_ISL_8992415" "?" "Drew MacKellar et al" "Washington State Department of Health Public Health Laboratories" "Washington State Department of Health Public Health Laboratories" "https://www.epicov.org/acknowledgement/24/15/EPI_ISL_8992415.json"
69455 "USA/WA-PHL-011047/2022" "EPI_ISL_8992416" "?" "Drew MacKellar et al" "Washington State Department of Health Public Health Laboratories" "Washington State Department of Health Public Health Laboratories" "https://www.epicov.org/acknowledgement/24/16/EPI_ISL_8992416.json"
69456 "USA/WA-PHL-011048/2022" "EPI_ISL_8992417" "?" "Drew MacKellar et al" "Washington State Department of Health Public Health Laboratories" "Washington State Department of Health Public Health Laboratories" "https://www.epicov.org/acknowledgement/24/17/EPI_ISL_8992417.json"
69457 "USA/WA-PHL-011049/2022" "EPI_ISL_8992418" "?" "Drew MacKellar et al" "Washington State Department of Health Public Health Laboratories" "Washington State Department of Health Public Health Laboratories" "https://www.epicov.org/acknowledgement/24/18/EPI_ISL_8992418.json"
69458 "USA/WA-PHL-011050/2022" "EPI_ISL_8992419" "?" "Drew MacKellar et al" "Washington State Department of Health Public Health Laboratories" "Washington State Department of Health Public Health Laboratories" "https://www.epicov.org/acknowledgement/24/19/EPI_ISL_8992419.json"
69459 "USA/WA-PHL-011051/2022" "EPI_ISL_8992420" "?" "Drew MacKellar et al" "Washington State Department of Health Public Health Laboratories" "Washington State Department of Health Public Health Laboratories" "https://www.epicov.org/acknowledgement/24/20/EPI_ISL_8992420.json"
69460 "USA/WA-PHL-011052/2022" "EPI_ISL_8992421" "?" "Drew MacKellar et al" "Washington State Department of Health Public Health Laboratories" "Washington State Department of Health Public Health Laboratories" "https://www.epicov.org/acknowledgement/24/21/EPI_ISL_8992421.json"
69461 "USA/WA-PHL-011053/2022" "EPI_ISL_8992422" "?" "Drew MacKellar et al" "Washington State Department of Health Public Health Laboratories" "Washington State Department of Health Public Health Laboratories" "https://www.epicov.org/acknowledgement/24/22/EPI_ISL_8992422.json"
69462 "USA/WA-PHL-011054/2022" "EPI_ISL_8992423" "?" "Drew MacKellar et al" "Washington State Department of Health Public Health Laboratories" "Washington State Department of Health Public Health Laboratories" "https://www.epicov.org/acknowledgement/24/23/EPI_ISL_8992423.json"
69463 "USA/WA-PHL-011055/2022" "EPI_ISL_8992424" "?" "Drew MacKellar et al" "Washington State Department of Health Public Health Laboratories" "Washington State Department of Health Public Health Laboratories" "https://www.epicov.org/acknowledgement/24/24/EPI_ISL_8992424.json"
69464 "USA/WA-PHL-011056/2022" "EPI_ISL_8992425" "?" "Drew MacKellar et al" "Washington State Department of Health Public Health Laboratories" "Washington State Department of Health Public Health Laboratories" "https://www.epicov.org/acknowledgement/24/25/EPI_ISL_8992425.json"
69465 "USA/WA-PHL-011057/2022" "EPI_ISL_9579600" "?" "Drew MacKellar et al" "Washington State Department of Health Public Health Laboratories" "Washington State Department of Health Public Health Laboratories" "https://www.epicov.org/acknowledgement/96/00/EPI_ISL_9579600.json"
69466 "USA/WA-PHL-011058/2022" "EPI_ISL_9145063" "?" "Drew MacKellar et al" "Washington State Department of Health Public Health Laboratories" "Washington State Department of Health Public Health Laboratories" "https://www.epicov.org/acknowledgement/50/63/EPI_ISL_9145063.json"
69467 "USA/WA-PHL-011059/2022" "EPI_ISL_9145064" "?" "Drew MacKellar et al" "Washington State Department of Health Public Health Laboratories" "Washington State Department of Health Public Health Laboratories" "https://www.epicov.org/acknowledgement/50/64/EPI_ISL_9145064.json"
69468 "USA/WA-PHL-011060/2022" "EPI_ISL_9145065" "?" "Drew MacKellar et al" "Washington State Department of Health Public Health Laboratories" "Washington State Department of Health Public Health Laboratories" "https://www.epicov.org/acknowledgement/50/65/EPI_ISL_9145065.json"
69469 "USA/WA-PHL-011061/2022" "EPI_ISL_9145066" "?" "Drew MacKellar et al" "Washington State Department of Health Public Health Laboratories" "Washington State Department of Health Public Health Laboratories" "https://www.epicov.org/acknowledgement/50/66/EPI_ISL_9145066.json"
69470 "USA/WA-PHL-011062/2022" "EPI_ISL_9145067" "?" "Drew MacKellar et al" "Washington State Department of Health Public Health Laboratories" "Washington State Department of Health Public Health Laboratories" "https://www.epicov.org/acknowledgement/50/67/EPI_ISL_9145067.json"
69471 "USA/WA-PHL-011063/2022" "EPI_ISL_9145068" "?" "Drew MacKellar et al" "Washington State Department of Health Public Health Laboratories" "Washington State Department of Health Public Health Laboratories" "https://www.epicov.org/acknowledgement/50/68/EPI_ISL_9145068.json"
69472 "USA/WA-PHL-011064/2022" "EPI_ISL_9145069" "?" "Drew MacKellar et al" "Washington State Department of Health Public Health Laboratories" "Washington State Department of Health Public Health Laboratories" "https://www.epicov.org/acknowledgement/50/69/EPI_ISL_9145069.json"
69473 "USA/WA-PHL-011065/2022" "EPI_ISL_9145070" "?" "Drew MacKellar et al" "Washington State Department of Health Public Health Laboratories" "Washington State Department of Health Public Health Laboratories" "https://www.epicov.org/acknowledgement/50/70/EPI_ISL_9145070.json"
69474 "USA/WA-PHL-011066/2022" "EPI_ISL_9594345" "?" "Drew MacKellar et al" "Washington State Department of Health Public Health Laboratories" "Washington State Department of Health Public Health Laboratories" "https://www.epicov.org/acknowledgement/43/45/EPI_ISL_9594345.json"
69475 "USA/WA-PHL-011067/2022" "EPI_ISL_9145071" "?" "Drew MacKellar et al" "Washington State Department of Health Public Health Laboratories" "Washington State Department of Health Public Health Laboratories" "https://www.epicov.org/acknowledgement/50/71/EPI_ISL_9145071.json"
69476 "USA/WA-PHL-011068/2022" "EPI_ISL_9145072" "?" "Drew MacKellar et al" "Washington State Department of Health Public Health Laboratories" "Washington State Department of Health Public Health Laboratories" "https://www.epicov.org/acknowledgement/50/72/EPI_ISL_9145072.json"
69477 "USA/WA-PHL-011069/2022" "EPI_ISL_9145073" "?" "Drew MacKellar et al" "Washington State Department of Health Public Health Laboratories" "Washington State Department of Health Public Health Laboratories" "https://www.epicov.org/acknowledgement/50/73/EPI_ISL_9145073.json"
69478 "USA/WA-PHL-011070/2022" "EPI_ISL_9145074" "?" "Drew MacKellar et al" "Washington State Department of Health Public Health Laboratories" "Washington State Department of Health Public Health Laboratories" "https://www.epicov.org/acknowledgement/50/74/EPI_ISL_9145074.json"
69479 "USA/WA-PHL-011071/2022" "EPI_ISL_9145075" "?" "Drew MacKellar et al" "Washington State Department of Health Public Health Laboratories" "Washington State Department of Health Public Health Laboratories" "https://www.epicov.org/acknowledgement/50/75/EPI_ISL_9145075.json"
69480 "USA/WA-PHL-011072/2022" "EPI_ISL_9145076" "?" "Drew MacKellar et al" "Washington State Department of Health Public Health Laboratories" "Washington State Department of Health Public Health Laboratories" "https://www.epicov.org/acknowledgement/50/76/EPI_ISL_9145076.json"
69481 "USA/WA-PHL-011073/2022" "EPI_ISL_9579601" "?" "Drew MacKellar et al" "Washington State Department of Health Public Health Laboratories" "Washington State Department of Health Public Health Laboratories" "https://www.epicov.org/acknowledgement/96/01/EPI_ISL_9579601.json"
69482 "USA/WA-PHL-011074/2022" "EPI_ISL_9145077" "?" "Drew MacKellar et al" "Washington State Department of Health Public Health Laboratories" "Washington State Department of Health Public Health Laboratories" "https://www.epicov.org/acknowledgement/50/77/EPI_ISL_9145077.json"
69483 "USA/WA-PHL-011075/2022" "EPI_ISL_9145078" "?" "Drew MacKellar et al" "Washington State Department of Health Public Health Laboratories" "Washington State Department of Health Public Health Laboratories" "https://www.epicov.org/acknowledgement/50/78/EPI_ISL_9145078.json"
69484 "USA/WA-PHL-011076/2022" "EPI_ISL_9145079" "?" "Drew MacKellar et al" "Washington State Department of Health Public Health Laboratories" "Washington State Department of Health Public Health Laboratories" "https://www.epicov.org/acknowledgement/50/79/EPI_ISL_9145079.json"
69485 "USA/WA-PHL-011077/2022" "EPI_ISL_9145080" "?" "Drew MacKellar et al" "Washington State Department of Health Public Health Laboratories" "Washington State Department of Health Public Health Laboratories" "https://www.epicov.org/acknowledgement/50/80/EPI_ISL_9145080.json"
69486 "USA/WA-PHL-011078/2022" "EPI_ISL_9145081" "?" "Drew MacKellar et al" "Washington State Department of Health Public Health Laboratories" "Washington State Department of Health Public Health Laboratories" "https://www.epicov.org/acknowledgement/50/81/EPI_ISL_9145081.json"
69487 "USA/WA-PHL-011079/2022" "EPI_ISL_9145082" "?" "Drew MacKellar et al" "Washington State Department of Health Public Health Laboratories" "Washington State Department of Health Public Health Laboratories" "https://www.epicov.org/acknowledgement/50/82/EPI_ISL_9145082.json"
69488 "USA/WA-PHL-011080/2022" "EPI_ISL_9145083" "?" "Drew MacKellar et al" "Washington State Department of Health Public Health Laboratories" "Washington State Department of Health Public Health Laboratories" "https://www.epicov.org/acknowledgement/50/83/EPI_ISL_9145083.json"
69489 "USA/WA-PHL-011081/2022" "EPI_ISL_9145084" "?" "Drew MacKellar et al" "Washington State Department of Health Public Health Laboratories" "Washington State Department of Health Public Health Laboratories" "https://www.epicov.org/acknowledgement/50/84/EPI_ISL_9145084.json"
69490 "USA/WA-PHL-011082/2022" "EPI_ISL_9145085" "?" "Drew MacKellar et al" "Washington State Department of Health Public Health Laboratories" "Washington State Department of Health Public Health Laboratories" "https://www.epicov.org/acknowledgement/50/85/EPI_ISL_9145085.json"
69491 "USA/WA-PHL-011083/2022" "EPI_ISL_9145086" "?" "Drew MacKellar et al" "Washington State Department of Health Public Health Laboratories" "Washington State Department of Health Public Health Laboratories" "https://www.epicov.org/acknowledgement/50/86/EPI_ISL_9145086.json"
69492 "USA/WA-PHL-011084/2022" "EPI_ISL_9145087" "?" "Drew MacKellar et al" "Washington State Department of Health Public Health Laboratories" "Washington State Department of Health Public Health Laboratories" "https://www.epicov.org/acknowledgement/50/87/EPI_ISL_9145087.json"
69493 "USA/WA-PHL-011085/2022" "EPI_ISL_9145088" "?" "Drew MacKellar et al" "Washington State Department of Health Public Health Laboratories" "Washington State Department of Health Public Health Laboratories" "https://www.epicov.org/acknowledgement/50/88/EPI_ISL_9145088.json"
69494 "USA/WA-PHL-011086/2022" "EPI_ISL_9145089" "?" "Drew MacKellar et al" "Washington State Department of Health Public Health Laboratories" "Washington State Department of Health Public Health Laboratories" "https://www.epicov.org/acknowledgement/50/89/EPI_ISL_9145089.json"
69495 "USA/WA-PHL-011087/2022" "EPI_ISL_9579602" "?" "Drew MacKellar et al" "Washington State Department of Health Public Health Laboratories" "Washington State Department of Health Public Health Laboratories" "https://www.epicov.org/acknowledgement/96/02/EPI_ISL_9579602.json"
69496 "USA/WA-PHL-011088/2022" "EPI_ISL_9145090" "?" "Drew MacKellar et al" "Washington State Department of Health Public Health Laboratories" "Washington State Department of Health Public Health Laboratories" "https://www.epicov.org/acknowledgement/50/90/EPI_ISL_9145090.json"
69497 "USA/WA-PHL-011089/2022" "EPI_ISL_9145091" "?" "Drew MacKellar et al" "Washington State Department of Health Public Health Laboratories" "Washington State Department of Health Public Health Laboratories" "https://www.epicov.org/acknowledgement/50/91/EPI_ISL_9145091.json"
69498 "USA/WA-PHL-011090/2022" "EPI_ISL_9145092" "?" "Drew MacKellar et al" "Washington State Department of Health Public Health Laboratories" "Washington State Department of Health Public Health Laboratories" "https://www.epicov.org/acknowledgement/50/92/EPI_ISL_9145092.json"
69499 "USA/WA-PHL-011091/2022" "EPI_ISL_9145093" "?" "Drew MacKellar et al" "Washington State Department of Health Public Health Laboratories" "Washington State Department of Health Public Health Laboratories" "https://www.epicov.org/acknowledgement/50/93/EPI_ISL_9145093.json"
69500 "USA/WA-PHL-011092/2022" "EPI_ISL_9145094" "?" "Drew MacKellar et al" "Washington State Department of Health Public Health Laboratories" "Washington State Department of Health Public Health Laboratories" "https://www.epicov.org/acknowledgement/50/94/EPI_ISL_9145094.json"
69501 "USA/WA-PHL-011093/2022" "EPI_ISL_9145095" "?" "Drew MacKellar et al" "Washington State Department of Health Public Health Laboratories" "Washington State Department of Health Public Health Laboratories" "https://www.epicov.org/acknowledgement/50/95/EPI_ISL_9145095.json"
69502 "USA/WA-PHL-011094/2022" "EPI_ISL_9145096" "?" "Drew MacKellar et al" "Washington State Department of Health Public Health Laboratories" "Washington State Department of Health Public Health Laboratories" "https://www.epicov.org/acknowledgement/50/96/EPI_ISL_9145096.json"
69503 "USA/WA-PHL-011095/2022" "EPI_ISL_9145097" "?" "Drew MacKellar et al" "Washington State Department of Health Public Health Laboratories" "Washington State Department of Health Public Health Laboratories" "https://www.epicov.org/acknowledgement/50/97/EPI_ISL_9145097.json"
69504 "USA/WA-PHL-011096/2022" "EPI_ISL_9145098" "?" "Drew MacKellar et al" "Washington State Department of Health Public Health Laboratories" "Washington State Department of Health Public Health Laboratories" "https://www.epicov.org/acknowledgement/50/98/EPI_ISL_9145098.json"
69505 "USA/WA-PHL-011097/2022" "EPI_ISL_9145099" "?" "Drew MacKellar et al" "Washington State Department of Health Public Health Laboratories" "Washington State Department of Health Public Health Laboratories" "https://www.epicov.org/acknowledgement/50/99/EPI_ISL_9145099.json"
69506 "USA/WA-PHL-011098/2022" "EPI_ISL_9145100" "?" "Drew MacKellar et al" "Washington State Department of Health Public Health Laboratories" "Washington State Department of Health Public Health Laboratories" "https://www.epicov.org/acknowledgement/51/00/EPI_ISL_9145100.json"
69507 "USA/WA-PHL-011099/2022" "EPI_ISL_9145101" "?" "Drew MacKellar et al" "Washington State Department of Health Public Health Laboratories" "Washington State Department of Health Public Health Laboratories" "https://www.epicov.org/acknowledgement/51/01/EPI_ISL_9145101.json"
69508 "USA/WA-PHL-011100/2022" "EPI_ISL_9145102" "?" "Drew MacKellar et al" "Washington State Department of Health Public Health Laboratories" "Washington State Department of Health Public Health Laboratories" "https://www.epicov.org/acknowledgement/51/02/EPI_ISL_9145102.json"
69509 "USA/WA-PHL-011101/2022" "EPI_ISL_9145103" "?" "Drew MacKellar et al" "Washington State Department of Health Public Health Laboratories" "Washington State Department of Health Public Health Laboratories" "https://www.epicov.org/acknowledgement/51/03/EPI_ISL_9145103.json"
69510 "USA/WA-PHL-011102/2022" "EPI_ISL_9145104" "?" "Drew MacKellar et al" "Washington State Department of Health Public Health Laboratories" "Washington State Department of Health Public Health Laboratories" "https://www.epicov.org/acknowledgement/51/04/EPI_ISL_9145104.json"
69511 "USA/WA-PHL-011103/2022" "EPI_ISL_9145105" "?" "Drew MacKellar et al" "Washington State Department of Health Public Health Laboratories" "Washington State Department of Health Public Health Laboratories" "https://www.epicov.org/acknowledgement/51/05/EPI_ISL_9145105.json"
69512 "USA/WA-PHL-011104/2022" "EPI_ISL_9145106" "?" "Drew MacKellar et al" "Washington State Department of Health Public Health Laboratories" "Washington State Department of Health Public Health Laboratories" "https://www.epicov.org/acknowledgement/51/06/EPI_ISL_9145106.json"
69513 "USA/WA-PHL-011105/2022" "EPI_ISL_9145107" "?" "Drew MacKellar et al" "Washington State Department of Health Public Health Laboratories" "Washington State Department of Health Public Health Laboratories" "https://www.epicov.org/acknowledgement/51/07/EPI_ISL_9145107.json"
69514 "USA/WA-PHL-011106/2022" "EPI_ISL_9145108" "?" "Drew MacKellar et al" "Washington State Department of Health Public Health Laboratories" "Washington State Department of Health Public Health Laboratories" "https://www.epicov.org/acknowledgement/51/08/EPI_ISL_9145108.json"
69515 "USA/WA-PHL-011107/2022" "EPI_ISL_9145109" "?" "Drew MacKellar et al" "Washington State Department of Health Public Health Laboratories" "Washington State Department of Health Public Health Laboratories" "https://www.epicov.org/acknowledgement/51/09/EPI_ISL_9145109.json"
69516 "USA/WA-PHL-011108/2022" "EPI_ISL_9145110" "?" "Drew MacKellar et al" "Washington State Department of Health Public Health Laboratories" "Washington State Department of Health Public Health Laboratories" "https://www.epicov.org/acknowledgement/51/10/EPI_ISL_9145110.json"
69517 "USA/WA-PHL-011109/2022" "EPI_ISL_9145111" "?" "Drew MacKellar et al" "Washington State Department of Health Public Health Laboratories" "Washington State Department of Health Public Health Laboratories" "https://www.epicov.org/acknowledgement/51/11/EPI_ISL_9145111.json"
69518 "USA/WA-PHL-011110/2022" "EPI_ISL_9145112" "?" "Drew MacKellar et al" "Washington State Department of Health Public Health Laboratories" "Washington State Department of Health Public Health Laboratories" "https://www.epicov.org/acknowledgement/51/12/EPI_ISL_9145112.json"
69519 "USA/WA-PHL-011111/2022" "EPI_ISL_9145113" "?" "Drew MacKellar et al" "Washington State Department of Health Public Health Laboratories" "Washington State Department of Health Public Health Laboratories" "https://www.epicov.org/acknowledgement/51/13/EPI_ISL_9145113.json"
69520 "USA/WA-PHL-011112/2022" "EPI_ISL_9145114" "?" "Drew MacKellar et al" "Washington State Department of Health Public Health Laboratories" "Washington State Department of Health Public Health Laboratories" "https://www.epicov.org/acknowledgement/51/14/EPI_ISL_9145114.json"
69521 "USA/WA-PHL-011113/2022" "EPI_ISL_9145115" "?" "Drew MacKellar et al" "Washington State Department of Health Public Health Laboratories" "Washington State Department of Health Public Health Laboratories" "https://www.epicov.org/acknowledgement/51/15/EPI_ISL_9145115.json"
69522 "USA/WA-PHL-011114/2022" "EPI_ISL_9145116" "?" "Drew MacKellar et al" "Washington State Department of Health Public Health Laboratories" "Washington State Department of Health Public Health Laboratories" "https://www.epicov.org/acknowledgement/51/16/EPI_ISL_9145116.json"
69523 "USA/WA-PHL-011115/2022" "EPI_ISL_9145117" "?" "Drew MacKellar et al" "Washington State Department of Health Public Health Laboratories" "Washington State Department of Health Public Health Laboratories" "https://www.epicov.org/acknowledgement/51/17/EPI_ISL_9145117.json"
69524 "USA/WA-PHL-011116/2022" "EPI_ISL_9145118" "?" "Drew MacKellar et al" "Washington State Department of Health Public Health Laboratories" "Washington State Department of Health Public Health Laboratories" "https://www.epicov.org/acknowledgement/51/18/EPI_ISL_9145118.json"
69525 "USA/WA-PHL-011117/2022" "EPI_ISL_9145119" "?" "Drew MacKellar et al" "Washington State Department of Health Public Health Laboratories" "Washington State Department of Health Public Health Laboratories" "https://www.epicov.org/acknowledgement/51/19/EPI_ISL_9145119.json"
69526 "USA/WA-PHL-011118/2022" "EPI_ISL_9145120" "?" "Drew MacKellar et al" "Washington State Department of Health Public Health Laboratories" "Washington State Department of Health Public Health Laboratories" "https://www.epicov.org/acknowledgement/51/20/EPI_ISL_9145120.json"
69527 "USA/WA-PHL-011119/2022" "EPI_ISL_9145121" "?" "Drew MacKellar et al" "Washington State Department of Health Public Health Laboratories" "Washington State Department of Health Public Health Laboratories" "https://www.epicov.org/acknowledgement/51/21/EPI_ISL_9145121.json"
69528 "USA/WA-PHL-011120/2022" "EPI_ISL_9145122" "?" "Drew MacKellar et al" "Washington State Department of Health Public Health Laboratories" "Washington State Department of Health Public Health Laboratories" "https://www.epicov.org/acknowledgement/51/22/EPI_ISL_9145122.json"
69529 "USA/WA-PHL-011121/2022" "EPI_ISL_9145123" "?" "Drew MacKellar et al" "Washington State Department of Health Public Health Laboratories" "Washington State Department of Health Public Health Laboratories" "https://www.epicov.org/acknowledgement/51/23/EPI_ISL_9145123.json"
69530 "USA/WA-PHL-011122/2022" "EPI_ISL_9145124" "?" "Drew MacKellar et al" "Washington State Department of Health Public Health Laboratories" "Washington State Department of Health Public Health Laboratories" "https://www.epicov.org/acknowledgement/51/24/EPI_ISL_9145124.json"
69531 "USA/WA-PHL-011123/2022" "EPI_ISL_9145125" "?" "Drew MacKellar et al" "Washington State Department of Health Public Health Laboratories" "Washington State Department of Health Public Health Laboratories" "https://www.epicov.org/acknowledgement/51/25/EPI_ISL_9145125.json"
69532 "USA/WA-PHL-011124/2022" "EPI_ISL_9594346" "?" "Drew MacKellar et al" "Washington State Department of Health Public Health Laboratories" "Washington State Department of Health Public Health Laboratories" "https://www.epicov.org/acknowledgement/43/46/EPI_ISL_9594346.json"
69533 "USA/WA-PHL-011125/2022" "EPI_ISL_9145126" "?" "Drew MacKellar et al" "Washington State Department of Health Public Health Laboratories" "Washington State Department of Health Public Health Laboratories" "https://www.epicov.org/acknowledgement/51/26/EPI_ISL_9145126.json"
69534 "USA/WA-PHL-011126/2022" "EPI_ISL_9145127" "?" "Drew MacKellar et al" "Washington State Department of Health Public Health Laboratories" "Washington State Department of Health Public Health Laboratories" "https://www.epicov.org/acknowledgement/51/27/EPI_ISL_9145127.json"
69535 "USA/WA-PHL-011127/2022" "EPI_ISL_9145128" "?" "Drew MacKellar et al" "Washington State Department of Health Public Health Laboratories" "Washington State Department of Health Public Health Laboratories" "https://www.epicov.org/acknowledgement/51/28/EPI_ISL_9145128.json"
69536 "USA/WA-PHL-011128/2022" "EPI_ISL_9145129" "?" "Drew MacKellar et al" "Washington State Department of Health Public Health Laboratories" "Washington State Department of Health Public Health Laboratories" "https://www.epicov.org/acknowledgement/51/29/EPI_ISL_9145129.json"
69537 "USA/WA-PHL-011129/2022" "EPI_ISL_9145130" "?" "Drew MacKellar et al" "Washington State Department of Health Public Health Laboratories" "Washington State Department of Health Public Health Laboratories" "https://www.epicov.org/acknowledgement/51/30/EPI_ISL_9145130.json"
69538 "USA/WA-PHL-011130/2022" "EPI_ISL_9145131" "?" "Drew MacKellar et al" "Washington State Department of Health Public Health Laboratories" "Washington State Department of Health Public Health Laboratories" "https://www.epicov.org/acknowledgement/51/31/EPI_ISL_9145131.json"
69539 "USA/WA-PHL-011131/2022" "EPI_ISL_9145132" "?" "Drew MacKellar et al" "Washington State Department of Health Public Health Laboratories" "Washington State Department of Health Public Health Laboratories" "https://www.epicov.org/acknowledgement/51/32/EPI_ISL_9145132.json"
69540 "USA/WA-PHL-011132/2022" "EPI_ISL_9145133" "?" "Drew MacKellar et al" "Washington State Department of Health Public Health Laboratories" "Washington State Department of Health Public Health Laboratories" "https://www.epicov.org/acknowledgement/51/33/EPI_ISL_9145133.json"
69541 "USA/WA-PHL-011133/2022" "EPI_ISL_9145134" "?" "Drew MacKellar et al" "Washington State Department of Health Public Health Laboratories" "Washington State Department of Health Public Health Laboratories" "https://www.epicov.org/acknowledgement/51/34/EPI_ISL_9145134.json"
69542 "USA/WA-PHL-011134/2022" "EPI_ISL_9145135" "?" "Drew MacKellar et al" "Washington State Department of Health Public Health Laboratories" "Washington State Department of Health Public Health Laboratories" "https://www.epicov.org/acknowledgement/51/35/EPI_ISL_9145135.json"
69543 "USA/WA-PHL-011135/2022" "EPI_ISL_9145136" "?" "Drew MacKellar et al" "Washington State Department of Health Public Health Laboratories" "Washington State Department of Health Public Health Laboratories" "https://www.epicov.org/acknowledgement/51/36/EPI_ISL_9145136.json"
69544 "USA/WA-PHL-011136/2022" "EPI_ISL_9145137" "?" "Drew MacKellar et al" "Washington State Department of Health Public Health Laboratories" "Washington State Department of Health Public Health Laboratories" "https://www.epicov.org/acknowledgement/51/37/EPI_ISL_9145137.json"
69545 "USA/WA-PHL-011137/2022" "EPI_ISL_9145138" "?" "Drew MacKellar et al" "Washington State Department of Health Public Health Laboratories" "Washington State Department of Health Public Health Laboratories" "https://www.epicov.org/acknowledgement/51/38/EPI_ISL_9145138.json"
69546 "USA/WA-PHL-011138/2022" "EPI_ISL_9145139" "?" "Drew MacKellar et al" "Washington State Department of Health Public Health Laboratories" "Washington State Department of Health Public Health Laboratories" "https://www.epicov.org/acknowledgement/51/39/EPI_ISL_9145139.json"
69547 "USA/WA-PHL-011139/2022" "EPI_ISL_9145140" "?" "Drew MacKellar et al" "Washington State Department of Health Public Health Laboratories" "Washington State Department of Health Public Health Laboratories" "https://www.epicov.org/acknowledgement/51/40/EPI_ISL_9145140.json"
69548 "USA/WA-PHL-011140/2022" "EPI_ISL_9145141" "?" "Drew MacKellar et al" "Washington State Department of Health Public Health Laboratories" "Washington State Department of Health Public Health Laboratories" "https://www.epicov.org/acknowledgement/51/41/EPI_ISL_9145141.json"
69549 "USA/WA-PHL-011141/2022" "EPI_ISL_9145142" "?" "Drew MacKellar et al" "Washington State Department of Health Public Health Laboratories" "Washington State Department of Health Public Health Laboratories" "https://www.epicov.org/acknowledgement/51/42/EPI_ISL_9145142.json"
69550 "USA/WA-PHL-011142/2022" "EPI_ISL_9145143" "?" "Drew MacKellar et al" "Washington State Department of Health Public Health Laboratories" "Washington State Department of Health Public Health Laboratories" "https://www.epicov.org/acknowledgement/51/43/EPI_ISL_9145143.json"
69551 "USA/WA-PHL-011143/2022" "EPI_ISL_9145144" "?" "Drew MacKellar et al" "Washington State Department of Health Public Health Laboratories" "Washington State Department of Health Public Health Laboratories" "https://www.epicov.org/acknowledgement/51/44/EPI_ISL_9145144.json"
69552 "USA/WA-PHL-011144/2022" "EPI_ISL_9145145" "?" "Drew MacKellar et al" "Washington State Department of Health Public Health Laboratories" "Washington State Department of Health Public Health Laboratories" "https://www.epicov.org/acknowledgement/51/45/EPI_ISL_9145145.json"
69553 "USA/WA-PHL-011145/2022" "EPI_ISL_9145146" "?" "Drew MacKellar et al" "Washington State Department of Health Public Health Laboratories" "Washington State Department of Health Public Health Laboratories" "https://www.epicov.org/acknowledgement/51/46/EPI_ISL_9145146.json"
69554 "USA/WA-PHL-011146/2022" "EPI_ISL_9145147" "?" "Drew MacKellar et al" "Washington State Department of Health Public Health Laboratories" "Washington State Department of Health Public Health Laboratories" "https://www.epicov.org/acknowledgement/51/47/EPI_ISL_9145147.json"
69555 "USA/WA-PHL-011147/2022" "EPI_ISL_9145148" "?" "Drew MacKellar et al" "Washington State Department of Health Public Health Laboratories" "Washington State Department of Health Public Health Laboratories" "https://www.epicov.org/acknowledgement/51/48/EPI_ISL_9145148.json"
69556 "USA/WA-PHL-011148/2022" "EPI_ISL_9145149" "?" "Drew MacKellar et al" "Washington State Department of Health Public Health Laboratories" "Washington State Department of Health Public Health Laboratories" "https://www.epicov.org/acknowledgement/51/49/EPI_ISL_9145149.json"
69557 "USA/WA-PHL-011149/2022" "EPI_ISL_9145150" "?" "Drew MacKellar et al" "Washington State Department of Health Public Health Laboratories" "Washington State Department of Health Public Health Laboratories" "https://www.epicov.org/acknowledgement/51/50/EPI_ISL_9145150.json"
69558 "USA/WA-PHL-011150/2022" "EPI_ISL_9145151" "?" "Drew MacKellar et al" "Washington State Department of Health Public Health Laboratories" "Washington State Department of Health Public Health Laboratories" "https://www.epicov.org/acknowledgement/51/51/EPI_ISL_9145151.json"
69559 "USA/WA-PHL-011151/2022" "EPI_ISL_9145152" "?" "Drew MacKellar et al" "Washington State Department of Health Public Health Laboratories" "Washington State Department of Health Public Health Laboratories" "https://www.epicov.org/acknowledgement/51/52/EPI_ISL_9145152.json"
69560 "USA/WA-PHL-011152/2022" "EPI_ISL_9145153" "?" "Drew MacKellar et al" "Washington State Department of Health Public Health Laboratories" "Washington State Department of Health Public Health Laboratories" "https://www.epicov.org/acknowledgement/51/53/EPI_ISL_9145153.json"
69561 "USA/WA-PHL-011153/2022" "EPI_ISL_9145154" "?" "Drew MacKellar et al" "Washington State Department of Health Public Health Laboratories" "Washington State Department of Health Public Health Laboratories" "https://www.epicov.org/acknowledgement/51/54/EPI_ISL_9145154.json"
69562 "USA/WA-PHL-011154/2022" "EPI_ISL_9145155" "?" "Drew MacKellar et al" "Washington State Department of Health Public Health Laboratories" "Washington State Department of Health Public Health Laboratories" "https://www.epicov.org/acknowledgement/51/55/EPI_ISL_9145155.json"
69563 "USA/WA-PHL-011155/2022" "EPI_ISL_9145156" "?" "Drew MacKellar et al" "Washington State Department of Health Public Health Laboratories" "Washington State Department of Health Public Health Laboratories" "https://www.epicov.org/acknowledgement/51/56/EPI_ISL_9145156.json"
69564 "USA/WA-PHL-011156/2022" "EPI_ISL_9145157" "?" "Drew MacKellar et al" "Washington State Department of Health Public Health Laboratories" "Washington State Department of Health Public Health Laboratories" "https://www.epicov.org/acknowledgement/51/57/EPI_ISL_9145157.json"
69565 "USA/WA-PHL-011157/2022" "EPI_ISL_9145158" "?" "Drew MacKellar et al" "Washington State Department of Health Public Health Laboratories" "Washington State Department of Health Public Health Laboratories" "https://www.epicov.org/acknowledgement/51/58/EPI_ISL_9145158.json"
69566 "USA/WA-PHL-011158/2022" "EPI_ISL_9145159" "?" "Drew MacKellar et al" "Washington State Department of Health Public Health Laboratories" "Washington State Department of Health Public Health Laboratories" "https://www.epicov.org/acknowledgement/51/59/EPI_ISL_9145159.json"
69567 "USA/WA-PHL-011159/2022" "EPI_ISL_9145160" "?" "Drew MacKellar et al" "Washington State Department of Health Public Health Laboratories" "Washington State Department of Health Public Health Laboratories" "https://www.epicov.org/acknowledgement/51/60/EPI_ISL_9145160.json"
69568 "USA/WA-PHL-011160/2022" "EPI_ISL_9145161" "?" "Drew MacKellar et al" "Washington State Department of Health Public Health Laboratories" "Washington State Department of Health Public Health Laboratories" "https://www.epicov.org/acknowledgement/51/61/EPI_ISL_9145161.json"
69569 "USA/WA-PHL-011161/2022" "EPI_ISL_9145162" "?" "Drew MacKellar et al" "Washington State Department of Health Public Health Laboratories" "Washington State Department of Health Public Health Laboratories" "https://www.epicov.org/acknowledgement/51/62/EPI_ISL_9145162.json"
69570 "USA/WA-PHL-011162/2022" "EPI_ISL_9145163" "?" "Drew MacKellar et al" "Washington State Department of Health Public Health Laboratories" "Washington State Department of Health Public Health Laboratories" "https://www.epicov.org/acknowledgement/51/63/EPI_ISL_9145163.json"
69571 "USA/WA-PHL-011163/2022" "EPI_ISL_9145164" "?" "Drew MacKellar et al" "Washington State Department of Health Public Health Laboratories" "Washington State Department of Health Public Health Laboratories" "https://www.epicov.org/acknowledgement/51/64/EPI_ISL_9145164.json"
69572 "USA/WA-PHL-011164/2022" "EPI_ISL_9145165" "?" "Drew MacKellar et al" "Washington State Department of Health Public Health Laboratories" "Washington State Department of Health Public Health Laboratories" "https://www.epicov.org/acknowledgement/51/65/EPI_ISL_9145165.json"
69573 "USA/WA-PHL-011165/2022" "EPI_ISL_9145166" "?" "Drew MacKellar et al" "Washington State Department of Health Public Health Laboratories" "Washington State Department of Health Public Health Laboratories" "https://www.epicov.org/acknowledgement/51/66/EPI_ISL_9145166.json"
69574 "USA/WA-PHL-011166/2022" "EPI_ISL_9145167" "?" "Drew MacKellar et al" "Washington State Department of Health Public Health Laboratories" "Washington State Department of Health Public Health Laboratories" "https://www.epicov.org/acknowledgement/51/67/EPI_ISL_9145167.json"
69575 "USA/WA-PHL-011167/2022" "EPI_ISL_9145168" "?" "Drew MacKellar et al" "Washington State Department of Health Public Health Laboratories" "Washington State Department of Health Public Health Laboratories" "https://www.epicov.org/acknowledgement/51/68/EPI_ISL_9145168.json"
69576 "USA/WA-PHL-011168/2022" "EPI_ISL_9145169" "?" "Drew MacKellar et al" "Washington State Department of Health Public Health Laboratories" "Washington State Department of Health Public Health Laboratories" "https://www.epicov.org/acknowledgement/51/69/EPI_ISL_9145169.json"
69577 "USA/WA-PHL-011169/2022" "EPI_ISL_9145170" "?" "Drew MacKellar et al" "Washington State Department of Health Public Health Laboratories" "Washington State Department of Health Public Health Laboratories" "https://www.epicov.org/acknowledgement/51/70/EPI_ISL_9145170.json"
69578 "USA/WA-PHL-011170/2022" "EPI_ISL_9145171" "?" "Drew MacKellar et al" "Washington State Department of Health Public Health Laboratories" "Washington State Department of Health Public Health Laboratories" "https://www.epicov.org/acknowledgement/51/71/EPI_ISL_9145171.json"
69579 "USA/WA-PHL-011171/2022" "EPI_ISL_9145172" "?" "Drew MacKellar et al" "Washington State Department of Health Public Health Laboratories" "Washington State Department of Health Public Health Laboratories" "https://www.epicov.org/acknowledgement/51/72/EPI_ISL_9145172.json"
69580 "USA/WA-PHL-011172/2022" "EPI_ISL_9145173" "?" "Drew MacKellar et al" "Washington State Department of Health Public Health Laboratories" "Washington State Department of Health Public Health Laboratories" "https://www.epicov.org/acknowledgement/51/73/EPI_ISL_9145173.json"
69581 "USA/WA-PHL-011173/2022" "EPI_ISL_9145174" "?" "Drew MacKellar et al" "Washington State Department of Health Public Health Laboratories" "Washington State Department of Health Public Health Laboratories" "https://www.epicov.org/acknowledgement/51/74/EPI_ISL_9145174.json"
69582 "USA/WA-PHL-011174/2022" "EPI_ISL_9145175" "?" "Drew MacKellar et al" "Washington State Department of Health Public Health Laboratories" "Washington State Department of Health Public Health Laboratories" "https://www.epicov.org/acknowledgement/51/75/EPI_ISL_9145175.json"
69583 "USA/WA-PHL-011175/2022" "EPI_ISL_9145176" "?" "Drew MacKellar et al" "Washington State Department of Health Public Health Laboratories" "Washington State Department of Health Public Health Laboratories" "https://www.epicov.org/acknowledgement/51/76/EPI_ISL_9145176.json"
69584 "USA/WA-PHL-011176/2022" "EPI_ISL_9145177" "?" "Drew MacKellar et al" "Washington State Department of Health Public Health Laboratories" "Washington State Department of Health Public Health Laboratories" "https://www.epicov.org/acknowledgement/51/77/EPI_ISL_9145177.json"
69585 "USA/WA-PHL-011177/2022" "EPI_ISL_9145178" "?" "Drew MacKellar et al" "Washington State Department of Health Public Health Laboratories" "Washington State Department of Health Public Health Laboratories" "https://www.epicov.org/acknowledgement/51/78/EPI_ISL_9145178.json"
69586 "USA/WA-PHL-011178/2022" "EPI_ISL_9145179" "?" "Drew MacKellar et al" "Washington State Department of Health Public Health Laboratories" "Washington State Department of Health Public Health Laboratories" "https://www.epicov.org/acknowledgement/51/79/EPI_ISL_9145179.json"
69587 "USA/WA-PHL-011179/2022" "EPI_ISL_9145180" "?" "Drew MacKellar et al" "Washington State Department of Health Public Health Laboratories" "Washington State Department of Health Public Health Laboratories" "https://www.epicov.org/acknowledgement/51/80/EPI_ISL_9145180.json"
69588 "USA/WA-PHL-011180/2022" "EPI_ISL_9145181" "?" "Drew MacKellar et al" "Washington State Department of Health Public Health Laboratories" "Washington State Department of Health Public Health Laboratories" "https://www.epicov.org/acknowledgement/51/81/EPI_ISL_9145181.json"
69589 "USA/WA-PHL-011181/2022" "EPI_ISL_9145182" "?" "Drew MacKellar et al" "Washington State Department of Health Public Health Laboratories" "Washington State Department of Health Public Health Laboratories" "https://www.epicov.org/acknowledgement/51/82/EPI_ISL_9145182.json"
69590 "USA/WA-PHL-011182/2022" "EPI_ISL_9145183" "?" "Drew MacKellar et al" "Washington State Department of Health Public Health Laboratories" "Washington State Department of Health Public Health Laboratories" "https://www.epicov.org/acknowledgement/51/83/EPI_ISL_9145183.json"
69591 "USA/WA-PHL-011183/2022" "EPI_ISL_9145184" "?" "Drew MacKellar et al" "Washington State Department of Health Public Health Laboratories" "Washington State Department of Health Public Health Laboratories" "https://www.epicov.org/acknowledgement/51/84/EPI_ISL_9145184.json"
69592 "USA/WA-PHL-011184/2022" "EPI_ISL_9145185" "?" "Drew MacKellar et al" "Washington State Department of Health Public Health Laboratories" "Washington State Department of Health Public Health Laboratories" "https://www.epicov.org/acknowledgement/51/85/EPI_ISL_9145185.json"
69593 "USA/WA-PHL-011185/2022" "EPI_ISL_9594347" "?" "Drew MacKellar et al" "Washington State Department of Health Public Health Laboratories" "Washington State Department of Health Public Health Laboratories" "https://www.epicov.org/acknowledgement/43/47/EPI_ISL_9594347.json"
69594 "USA/WA-PHL-011186/2022" "EPI_ISL_9145186" "?" "Drew MacKellar et al" "Washington State Department of Health Public Health Laboratories" "Washington State Department of Health Public Health Laboratories" "https://www.epicov.org/acknowledgement/51/86/EPI_ISL_9145186.json"
69595 "USA/WA-PHL-011187/2022" "EPI_ISL_9145187" "?" "Drew MacKellar et al" "Washington State Department of Health Public Health Laboratories" "Washington State Department of Health Public Health Laboratories" "https://www.epicov.org/acknowledgement/51/87/EPI_ISL_9145187.json"
69596 "USA/WA-PHL-011188/2022" "EPI_ISL_9145188" "?" "Drew MacKellar et al" "Washington State Department of Health Public Health Laboratories" "Washington State Department of Health Public Health Laboratories" "https://www.epicov.org/acknowledgement/51/88/EPI_ISL_9145188.json"
69597 "USA/WA-PHL-011189/2022" "EPI_ISL_9145189" "?" "Drew MacKellar et al" "Washington State Department of Health Public Health Laboratories" "Washington State Department of Health Public Health Laboratories" "https://www.epicov.org/acknowledgement/51/89/EPI_ISL_9145189.json"
69598 "USA/WA-PHL-011190/2022" "EPI_ISL_9145190" "?" "Drew MacKellar et al" "Washington State Department of Health Public Health Laboratories" "Washington State Department of Health Public Health Laboratories" "https://www.epicov.org/acknowledgement/51/90/EPI_ISL_9145190.json"
69599 "USA/WA-PHL-011191/2022" "EPI_ISL_9145191" "?" "Drew MacKellar et al" "Washington State Department of Health Public Health Laboratories" "Washington State Department of Health Public Health Laboratories" "https://www.epicov.org/acknowledgement/51/91/EPI_ISL_9145191.json"
69600 "USA/WA-PHL-011192/2022" "EPI_ISL_9145192" "?" "Drew MacKellar et al" "Washington State Department of Health Public Health Laboratories" "Washington State Department of Health Public Health Laboratories" "https://www.epicov.org/acknowledgement/51/92/EPI_ISL_9145192.json"
69601 "USA/WA-PHL-011193/2022" "EPI_ISL_9145193" "?" "Drew MacKellar et al" "Washington State Department of Health Public Health Laboratories" "Washington State Department of Health Public Health Laboratories" "https://www.epicov.org/acknowledgement/51/93/EPI_ISL_9145193.json"
69602 "USA/WA-PHL-011194/2022" "EPI_ISL_9145194" "?" "Drew MacKellar et al" "Washington State Department of Health Public Health Laboratories" "Washington State Department of Health Public Health Laboratories" "https://www.epicov.org/acknowledgement/51/94/EPI_ISL_9145194.json"
69603 "USA/WA-PHL-011195/2022" "EPI_ISL_9145195" "?" "Drew MacKellar et al" "Washington State Department of Health Public Health Laboratories" "Washington State Department of Health Public Health Laboratories" "https://www.epicov.org/acknowledgement/51/95/EPI_ISL_9145195.json"
69604 "USA/WA-PHL-011196/2022" "EPI_ISL_9145196" "?" "Drew MacKellar et al" "Washington State Department of Health Public Health Laboratories" "Washington State Department of Health Public Health Laboratories" "https://www.epicov.org/acknowledgement/51/96/EPI_ISL_9145196.json"
69605 "USA/WA-PHL-011197/2022" "EPI_ISL_9145197" "?" "Drew MacKellar et al" "Washington State Department of Health Public Health Laboratories" "Washington State Department of Health Public Health Laboratories" "https://www.epicov.org/acknowledgement/51/97/EPI_ISL_9145197.json"
69606 "USA/WA-PHL-011198/2022" "EPI_ISL_9145198" "?" "Drew MacKellar et al" "Washington State Department of Health Public Health Laboratories" "Washington State Department of Health Public Health Laboratories" "https://www.epicov.org/acknowledgement/51/98/EPI_ISL_9145198.json"
69607 "USA/WA-PHL-011199/2022" "EPI_ISL_9145199" "?" "Drew MacKellar et al" "Washington State Department of Health Public Health Laboratories" "Washington State Department of Health Public Health Laboratories" "https://www.epicov.org/acknowledgement/51/99/EPI_ISL_9145199.json"
69608 "USA/WA-PHL-011200/2022" "EPI_ISL_9145200" "?" "Drew MacKellar et al" "Washington State Department of Health Public Health Laboratories" "Washington State Department of Health Public Health Laboratories" "https://www.epicov.org/acknowledgement/52/00/EPI_ISL_9145200.json"
69609 "USA/WA-PHL-011201/2022" "EPI_ISL_9145201" "?" "Drew MacKellar et al" "Washington State Department of Health Public Health Laboratories" "Washington State Department of Health Public Health Laboratories" "https://www.epicov.org/acknowledgement/52/01/EPI_ISL_9145201.json"
69610 "USA/WA-PHL-011202/2022" "EPI_ISL_9145202" "?" "Drew MacKellar et al" "Washington State Department of Health Public Health Laboratories" "Washington State Department of Health Public Health Laboratories" "https://www.epicov.org/acknowledgement/52/02/EPI_ISL_9145202.json"
69611 "USA/WA-PHL-011203/2022" "EPI_ISL_9145203" "?" "Drew MacKellar et al" "Washington State Department of Health Public Health Laboratories" "Washington State Department of Health Public Health Laboratories" "https://www.epicov.org/acknowledgement/52/03/EPI_ISL_9145203.json"
69612 "USA/WA-PHL-011204/2022" "EPI_ISL_9145204" "?" "Drew MacKellar et al" "Washington State Department of Health Public Health Laboratories" "Washington State Department of Health Public Health Laboratories" "https://www.epicov.org/acknowledgement/52/04/EPI_ISL_9145204.json"
69613 "USA/WA-PHL-011205/2022" "EPI_ISL_9579603" "?" "Drew MacKellar et al" "Washington State Department of Health Public Health Laboratories" "Washington State Department of Health Public Health Laboratories" "https://www.epicov.org/acknowledgement/96/03/EPI_ISL_9579603.json"
69614 "USA/WA-PHL-011206/2022" "EPI_ISL_9145205" "?" "Drew MacKellar et al" "Washington State Department of Health Public Health Laboratories" "Washington State Department of Health Public Health Laboratories" "https://www.epicov.org/acknowledgement/52/05/EPI_ISL_9145205.json"
69615 "USA/WA-PHL-011207/2022" "EPI_ISL_9145206" "?" "Drew MacKellar et al" "Washington State Department of Health Public Health Laboratories" "Washington State Department of Health Public Health Laboratories" "https://www.epicov.org/acknowledgement/52/06/EPI_ISL_9145206.json"
69616 "USA/WA-PHL-011208/2022" "EPI_ISL_9145207" "?" "Drew MacKellar et al" "Washington State Department of Health Public Health Laboratories" "Washington State Department of Health Public Health Laboratories" "https://www.epicov.org/acknowledgement/52/07/EPI_ISL_9145207.json"
69617 "USA/WA-PHL-011209/2022" "EPI_ISL_9145208" "?" "Drew MacKellar et al" "Washington State Department of Health Public Health Laboratories" "Washington State Department of Health Public Health Laboratories" "https://www.epicov.org/acknowledgement/52/08/EPI_ISL_9145208.json"
69618 "USA/WA-PHL-011210/2022" "EPI_ISL_9145209" "?" "Drew MacKellar et al" "Washington State Department of Health Public Health Laboratories" "Washington State Department of Health Public Health Laboratories" "https://www.epicov.org/acknowledgement/52/09/EPI_ISL_9145209.json"
69619 "USA/WA-PHL-011211/2022" "EPI_ISL_9145210" "?" "Drew MacKellar et al" "Washington State Department of Health Public Health Laboratories" "Washington State Department of Health Public Health Laboratories" "https://www.epicov.org/acknowledgement/52/10/EPI_ISL_9145210.json"
69620 "USA/WA-PHL-011212/2022" "EPI_ISL_9145211" "?" "Drew MacKellar et al" "Washington State Department of Health Public Health Laboratories" "Washington State Department of Health Public Health Laboratories" "https://www.epicov.org/acknowledgement/52/11/EPI_ISL_9145211.json"
69621 "USA/WA-PHL-011213/2022" "EPI_ISL_9145212" "?" "Drew MacKellar et al" "Washington State Department of Health Public Health Laboratories" "Washington State Department of Health Public Health Laboratories" "https://www.epicov.org/acknowledgement/52/12/EPI_ISL_9145212.json"
69622 "USA/WA-PHL-011214/2022" "EPI_ISL_9145213" "?" "Drew MacKellar et al" "Washington State Department of Health Public Health Laboratories" "Washington State Department of Health Public Health Laboratories" "https://www.epicov.org/acknowledgement/52/13/EPI_ISL_9145213.json"
69623 "USA/WA-PHL-011215/2022" "EPI_ISL_9145214" "?" "Drew MacKellar et al" "Washington State Department of Health Public Health Laboratories" "Washington State Department of Health Public Health Laboratories" "https://www.epicov.org/acknowledgement/52/14/EPI_ISL_9145214.json"
69624 "USA/WA-PHL-011216/2022" "EPI_ISL_9145215" "?" "Drew MacKellar et al" "Washington State Department of Health Public Health Laboratories" "Washington State Department of Health Public Health Laboratories" "https://www.epicov.org/acknowledgement/52/15/EPI_ISL_9145215.json"
69625 "USA/WA-PHL-011217/2022" "EPI_ISL_9145216" "?" "Drew MacKellar et al" "Washington State Department of Health Public Health Laboratories" "Washington State Department of Health Public Health Laboratories" "https://www.epicov.org/acknowledgement/52/16/EPI_ISL_9145216.json"
69626 "USA/WA-PHL-011218/2022" "EPI_ISL_9145217" "?" "Drew MacKellar et al" "Washington State Department of Health Public Health Laboratories" "Washington State Department of Health Public Health Laboratories" "https://www.epicov.org/acknowledgement/52/17/EPI_ISL_9145217.json"
69627 "USA/WA-PHL-011219/2022" "EPI_ISL_9145218" "?" "Drew MacKellar et al" "Washington State Department of Health Public Health Laboratories" "Washington State Department of Health Public Health Laboratories" "https://www.epicov.org/acknowledgement/52/18/EPI_ISL_9145218.json"
69628 "USA/WA-PHL-011220/2022" "EPI_ISL_9145219" "?" "Drew MacKellar et al" "Washington State Department of Health Public Health Laboratories" "Washington State Department of Health Public Health Laboratories" "https://www.epicov.org/acknowledgement/52/19/EPI_ISL_9145219.json"
69629 "USA/WA-PHL-011221/2022" "EPI_ISL_9145220" "?" "Drew MacKellar et al" "Washington State Department of Health Public Health Laboratories" "Washington State Department of Health Public Health Laboratories" "https://www.epicov.org/acknowledgement/52/20/EPI_ISL_9145220.json"
69630 "USA/WA-PHL-011222/2022" "EPI_ISL_9579604" "?" "Drew MacKellar et al" "Washington State Department of Health Public Health Laboratories" "Washington State Department of Health Public Health Laboratories" "https://www.epicov.org/acknowledgement/96/04/EPI_ISL_9579604.json"
69631 "USA/WA-PHL-011223/2022" "EPI_ISL_9145221" "?" "Drew MacKellar et al" "Washington State Department of Health Public Health Laboratories" "Washington State Department of Health Public Health Laboratories" "https://www.epicov.org/acknowledgement/52/21/EPI_ISL_9145221.json"
69632 "USA/WA-PHL-011224/2022" "EPI_ISL_9145222" "?" "Drew MacKellar et al" "Washington State Department of Health Public Health Laboratories" "Washington State Department of Health Public Health Laboratories" "https://www.epicov.org/acknowledgement/52/22/EPI_ISL_9145222.json"
69633 "USA/WA-PHL-011225/2022" "EPI_ISL_9145223" "?" "Drew MacKellar et al" "Washington State Department of Health Public Health Laboratories" "Washington State Department of Health Public Health Laboratories" "https://www.epicov.org/acknowledgement/52/23/EPI_ISL_9145223.json"
69634 "USA/WA-PHL-011226/2022" "EPI_ISL_9145224" "?" "Drew MacKellar et al" "Washington State Department of Health Public Health Laboratories" "Washington State Department of Health Public Health Laboratories" "https://www.epicov.org/acknowledgement/52/24/EPI_ISL_9145224.json"
69635 "USA/WA-PHL-011227/2022" "EPI_ISL_9145225" "?" "Drew MacKellar et al" "Washington State Department of Health Public Health Laboratories" "Washington State Department of Health Public Health Laboratories" "https://www.epicov.org/acknowledgement/52/25/EPI_ISL_9145225.json"
69636 "USA/WA-PHL-011228/2022" "EPI_ISL_9145226" "?" "Drew MacKellar et al" "Washington State Department of Health Public Health Laboratories" "Washington State Department of Health Public Health Laboratories" "https://www.epicov.org/acknowledgement/52/26/EPI_ISL_9145226.json"
69637 "USA/WA-PHL-011229/2022" "EPI_ISL_9145227" "?" "Drew MacKellar et al" "Washington State Department of Health Public Health Laboratories" "Washington State Department of Health Public Health Laboratories" "https://www.epicov.org/acknowledgement/52/27/EPI_ISL_9145227.json"
69638 "USA/WA-PHL-011230/2022" "EPI_ISL_9145228" "?" "Drew MacKellar et al" "Washington State Department of Health Public Health Laboratories" "Washington State Department of Health Public Health Laboratories" "https://www.epicov.org/acknowledgement/52/28/EPI_ISL_9145228.json"
69639 "USA/WA-PHL-011231/2022" "EPI_ISL_9145229" "?" "Drew MacKellar et al" "Washington State Department of Health Public Health Laboratories" "Washington State Department of Health Public Health Laboratories" "https://www.epicov.org/acknowledgement/52/29/EPI_ISL_9145229.json"
69640 "USA/WA-PHL-011232/2022" "EPI_ISL_9145230" "?" "Drew MacKellar et al" "Washington State Department of Health Public Health Laboratories" "Washington State Department of Health Public Health Laboratories" "https://www.epicov.org/acknowledgement/52/30/EPI_ISL_9145230.json"
69641 "USA/WA-PHL-011233/2022" "EPI_ISL_9145231" "?" "Drew MacKellar et al" "Washington State Department of Health Public Health Laboratories" "Washington State Department of Health Public Health Laboratories" "https://www.epicov.org/acknowledgement/52/31/EPI_ISL_9145231.json"
69642 "USA/WA-PHL-011234/2022" "EPI_ISL_9145232" "?" "Drew MacKellar et al" "Washington State Department of Health Public Health Laboratories" "Washington State Department of Health Public Health Laboratories" "https://www.epicov.org/acknowledgement/52/32/EPI_ISL_9145232.json"
69643 "USA/WA-PHL-011235/2022" "EPI_ISL_9145233" "?" "Drew MacKellar et al" "Washington State Department of Health Public Health Laboratories" "Washington State Department of Health Public Health Laboratories" "https://www.epicov.org/acknowledgement/52/33/EPI_ISL_9145233.json"
69644 "USA/WA-PHL-011236/2022" "EPI_ISL_9145234" "?" "Drew MacKellar et al" "Washington State Department of Health Public Health Laboratories" "Washington State Department of Health Public Health Laboratories" "https://www.epicov.org/acknowledgement/52/34/EPI_ISL_9145234.json"
69645 "USA/WA-PHL-011237/2022" "EPI_ISL_9145235" "?" "Drew MacKellar et al" "Washington State Department of Health Public Health Laboratories" "Washington State Department of Health Public Health Laboratories" "https://www.epicov.org/acknowledgement/52/35/EPI_ISL_9145235.json"
69646 "USA/WA-PHL-011238/2022" "EPI_ISL_9145236" "?" "Drew MacKellar et al" "Washington State Department of Health Public Health Laboratories" "Washington State Department of Health Public Health Laboratories" "https://www.epicov.org/acknowledgement/52/36/EPI_ISL_9145236.json"
69647 "USA/WA-PHL-011239/2022" "EPI_ISL_9145237" "?" "Drew MacKellar et al" "Washington State Department of Health Public Health Laboratories" "Washington State Department of Health Public Health Laboratories" "https://www.epicov.org/acknowledgement/52/37/EPI_ISL_9145237.json"
69648 "USA/WA-PHL-011240/2022" "EPI_ISL_9145238" "?" "Drew MacKellar et al" "Washington State Department of Health Public Health Laboratories" "Washington State Department of Health Public Health Laboratories" "https://www.epicov.org/acknowledgement/52/38/EPI_ISL_9145238.json"
69649 "USA/WA-PHL-011241/2022" "EPI_ISL_9145239" "?" "Drew MacKellar et al" "Washington State Department of Health Public Health Laboratories" "Washington State Department of Health Public Health Laboratories" "https://www.epicov.org/acknowledgement/52/39/EPI_ISL_9145239.json"
69650 "USA/WA-PHL-011242/2022" "EPI_ISL_9145240" "?" "Drew MacKellar et al" "Washington State Department of Health Public Health Laboratories" "Washington State Department of Health Public Health Laboratories" "https://www.epicov.org/acknowledgement/52/40/EPI_ISL_9145240.json"
69651 "USA/WA-PHL-011243/2022" "EPI_ISL_9145241" "?" "Drew MacKellar et al" "Washington State Department of Health Public Health Laboratories" "Washington State Department of Health Public Health Laboratories" "https://www.epicov.org/acknowledgement/52/41/EPI_ISL_9145241.json"
69652 "USA/WA-PHL-011244/2022" "EPI_ISL_9145242" "?" "Drew MacKellar et al" "Washington State Department of Health Public Health Laboratories" "Washington State Department of Health Public Health Laboratories" "https://www.epicov.org/acknowledgement/52/42/EPI_ISL_9145242.json"
69653 "USA/WA-PHL-011245/2022" "EPI_ISL_9145243" "?" "Drew MacKellar et al" "Washington State Department of Health Public Health Laboratories" "Washington State Department of Health Public Health Laboratories" "https://www.epicov.org/acknowledgement/52/43/EPI_ISL_9145243.json"
69654 "USA/WA-PHL-011246/2022" "EPI_ISL_9145244" "?" "Drew MacKellar et al" "Washington State Department of Health Public Health Laboratories" "Washington State Department of Health Public Health Laboratories" "https://www.epicov.org/acknowledgement/52/44/EPI_ISL_9145244.json"
69655 "USA/WA-PHL-011247/2022" "EPI_ISL_9145245" "?" "Drew MacKellar et al" "Washington State Department of Health Public Health Laboratories" "Washington State Department of Health Public Health Laboratories" "https://www.epicov.org/acknowledgement/52/45/EPI_ISL_9145245.json"
69656 "USA/WA-PHL-011248/2022" "EPI_ISL_9145246" "?" "Drew MacKellar et al" "Washington State Department of Health Public Health Laboratories" "Washington State Department of Health Public Health Laboratories" "https://www.epicov.org/acknowledgement/52/46/EPI_ISL_9145246.json"
69657 "USA/WA-PHL-011249/2022" "EPI_ISL_9145247" "?" "Drew MacKellar et al" "Washington State Department of Health Public Health Laboratories" "Washington State Department of Health Public Health Laboratories" "https://www.epicov.org/acknowledgement/52/47/EPI_ISL_9145247.json"
69658 "USA/WA-PHL-011250/2022" "EPI_ISL_9145248" "?" "Drew MacKellar et al" "Washington State Department of Health Public Health Laboratories" "Washington State Department of Health Public Health Laboratories" "https://www.epicov.org/acknowledgement/52/48/EPI_ISL_9145248.json"
69659 "USA/WA-PHL-011251/2022" "EPI_ISL_9145249" "?" "Drew MacKellar et al" "Washington State Department of Health Public Health Laboratories" "Washington State Department of Health Public Health Laboratories" "https://www.epicov.org/acknowledgement/52/49/EPI_ISL_9145249.json"
69660 "USA/WA-PHL-011252/2022" "EPI_ISL_9145250" "?" "Drew MacKellar et al" "Washington State Department of Health Public Health Laboratories" "Washington State Department of Health Public Health Laboratories" "https://www.epicov.org/acknowledgement/52/50/EPI_ISL_9145250.json"
69661 "USA/WA-PHL-011253/2022" "EPI_ISL_9145251" "?" "Drew MacKellar et al" "Washington State Department of Health Public Health Laboratories" "Washington State Department of Health Public Health Laboratories" "https://www.epicov.org/acknowledgement/52/51/EPI_ISL_9145251.json"
69662 "USA/WA-PHL-011254/2022" "EPI_ISL_9145252" "?" "Drew MacKellar et al" "Washington State Department of Health Public Health Laboratories" "Washington State Department of Health Public Health Laboratories" "https://www.epicov.org/acknowledgement/52/52/EPI_ISL_9145252.json"
69663 "USA/WA-PHL-011255/2022" "EPI_ISL_9145253" "?" "Drew MacKellar et al" "Washington State Department of Health Public Health Laboratories" "Washington State Department of Health Public Health Laboratories" "https://www.epicov.org/acknowledgement/52/53/EPI_ISL_9145253.json"
69664 "USA/WA-PHL-011256/2022" "EPI_ISL_9145254" "?" "Drew MacKellar et al" "Washington State Department of Health Public Health Laboratories" "Washington State Department of Health Public Health Laboratories" "https://www.epicov.org/acknowledgement/52/54/EPI_ISL_9145254.json"
69665 "USA/WA-PHL-011257/2022" "EPI_ISL_9145255" "?" "Drew MacKellar et al" "Washington State Department of Health Public Health Laboratories" "Washington State Department of Health Public Health Laboratories" "https://www.epicov.org/acknowledgement/52/55/EPI_ISL_9145255.json"
69666 "USA/WA-PHL-011258/2022" "EPI_ISL_9145256" "?" "Drew MacKellar et al" "Washington State Department of Health Public Health Laboratories" "Washington State Department of Health Public Health Laboratories" "https://www.epicov.org/acknowledgement/52/56/EPI_ISL_9145256.json"
69667 "USA/WA-PHL-011259/2022" "EPI_ISL_9145257" "?" "Drew MacKellar et al" "Washington State Department of Health Public Health Laboratories" "Washington State Department of Health Public Health Laboratories" "https://www.epicov.org/acknowledgement/52/57/EPI_ISL_9145257.json"
69668 "USA/WA-PHL-011260/2022" "EPI_ISL_9145258" "?" "Drew MacKellar et al" "Washington State Department of Health Public Health Laboratories" "Washington State Department of Health Public Health Laboratories" "https://www.epicov.org/acknowledgement/52/58/EPI_ISL_9145258.json"
69669 "USA/WA-PHL-011261/2022" "EPI_ISL_9145259" "?" "Drew MacKellar et al" "Washington State Department of Health Public Health Laboratories" "Washington State Department of Health Public Health Laboratories" "https://www.epicov.org/acknowledgement/52/59/EPI_ISL_9145259.json"
69670 "USA/WA-PHL-011262/2022" "EPI_ISL_9145260" "?" "Drew MacKellar et al" "Washington State Department of Health Public Health Laboratories" "Washington State Department of Health Public Health Laboratories" "https://www.epicov.org/acknowledgement/52/60/EPI_ISL_9145260.json"
69671 "USA/WA-PHL-011263/2022" "EPI_ISL_9145261" "?" "Drew MacKellar et al" "Washington State Department of Health Public Health Laboratories" "Washington State Department of Health Public Health Laboratories" "https://www.epicov.org/acknowledgement/52/61/EPI_ISL_9145261.json"
69672 "USA/WA-PHL-011264/2022" "EPI_ISL_9145262" "?" "Drew MacKellar et al" "Washington State Department of Health Public Health Laboratories" "Washington State Department of Health Public Health Laboratories" "https://www.epicov.org/acknowledgement/52/62/EPI_ISL_9145262.json"
69673 "USA/WA-PHL-011265/2022" "EPI_ISL_9145263" "?" "Drew MacKellar et al" "Washington State Department of Health Public Health Laboratories" "Washington State Department of Health Public Health Laboratories" "https://www.epicov.org/acknowledgement/52/63/EPI_ISL_9145263.json"
69674 "USA/WA-PHL-011266/2022" "EPI_ISL_9145264" "?" "Drew MacKellar et al" "Washington State Department of Health Public Health Laboratories" "Washington State Department of Health Public Health Laboratories" "https://www.epicov.org/acknowledgement/52/64/EPI_ISL_9145264.json"
69675 "USA/WA-PHL-011267/2022" "EPI_ISL_9579605" "?" "Drew MacKellar et al" "Washington State Department of Health Public Health Laboratories" "Washington State Department of Health Public Health Laboratories" "https://www.epicov.org/acknowledgement/96/05/EPI_ISL_9579605.json"
69676 "USA/WA-PHL-011268/2022" "EPI_ISL_9145265" "?" "Drew MacKellar et al" "Washington State Department of Health Public Health Laboratories" "Washington State Department of Health Public Health Laboratories" "https://www.epicov.org/acknowledgement/52/65/EPI_ISL_9145265.json"
69677 "USA/WA-PHL-011269/2022" "EPI_ISL_9145266" "?" "Drew MacKellar et al" "Washington State Department of Health Public Health Laboratories" "Washington State Department of Health Public Health Laboratories" "https://www.epicov.org/acknowledgement/52/66/EPI_ISL_9145266.json"
69678 "USA/WA-PHL-011270/2022" "EPI_ISL_9145267" "?" "Drew MacKellar et al" "Washington State Department of Health Public Health Laboratories" "Washington State Department of Health Public Health Laboratories" "https://www.epicov.org/acknowledgement/52/67/EPI_ISL_9145267.json"
69679 "USA/WA-PHL-011271/2022" "EPI_ISL_9145268" "?" "Drew MacKellar et al" "Washington State Department of Health Public Health Laboratories" "Washington State Department of Health Public Health Laboratories" "https://www.epicov.org/acknowledgement/52/68/EPI_ISL_9145268.json"
69680 "USA/WA-PHL-011272/2022" "EPI_ISL_9145269" "?" "Drew MacKellar et al" "Washington State Department of Health Public Health Laboratories" "Washington State Department of Health Public Health Laboratories" "https://www.epicov.org/acknowledgement/52/69/EPI_ISL_9145269.json"
69681 "USA/WA-PHL-011273/2022" "EPI_ISL_9145270" "?" "Drew MacKellar et al" "Washington State Department of Health Public Health Laboratories" "Washington State Department of Health Public Health Laboratories" "https://www.epicov.org/acknowledgement/52/70/EPI_ISL_9145270.json"
69682 "USA/WA-PHL-011274/2022" "EPI_ISL_9145271" "?" "Drew MacKellar et al" "Washington State Department of Health Public Health Laboratories" "Washington State Department of Health Public Health Laboratories" "https://www.epicov.org/acknowledgement/52/71/EPI_ISL_9145271.json"
69683 "USA/WA-PHL-011275/2022" "EPI_ISL_9145272" "?" "Drew MacKellar et al" "Washington State Department of Health Public Health Laboratories" "Washington State Department of Health Public Health Laboratories" "https://www.epicov.org/acknowledgement/52/72/EPI_ISL_9145272.json"
69684 "USA/WA-PHL-011276/2022" "EPI_ISL_9145273" "?" "Drew MacKellar et al" "Washington State Department of Health Public Health Laboratories" "Washington State Department of Health Public Health Laboratories" "https://www.epicov.org/acknowledgement/52/73/EPI_ISL_9145273.json"
69685 "USA/WA-PHL-011277/2022" "EPI_ISL_9145274" "?" "Drew MacKellar et al" "Washington State Department of Health Public Health Laboratories" "Washington State Department of Health Public Health Laboratories" "https://www.epicov.org/acknowledgement/52/74/EPI_ISL_9145274.json"
69686 "USA/WA-PHL-011278/2022" "EPI_ISL_9145275" "?" "Drew MacKellar et al" "Washington State Department of Health Public Health Laboratories" "Washington State Department of Health Public Health Laboratories" "https://www.epicov.org/acknowledgement/52/75/EPI_ISL_9145275.json"
69687 "USA/WA-PHL-011279/2022" "EPI_ISL_9579606" "?" "Drew MacKellar et al" "Washington State Department of Health Public Health Laboratories" "Washington State Department of Health Public Health Laboratories" "https://www.epicov.org/acknowledgement/96/06/EPI_ISL_9579606.json"
69688 "USA/WA-PHL-011280/2022" "EPI_ISL_9579607" "?" "Drew MacKellar et al" "Washington State Department of Health Public Health Laboratories" "Washington State Department of Health Public Health Laboratories" "https://www.epicov.org/acknowledgement/96/07/EPI_ISL_9579607.json"
69689 "USA/WA-PHL-011281/2022" "EPI_ISL_9579608" "?" "Drew MacKellar et al" "Washington State Department of Health Public Health Laboratories" "Washington State Department of Health Public Health Laboratories" "https://www.epicov.org/acknowledgement/96/08/EPI_ISL_9579608.json"
69690 "USA/WA-PHL-011282/2022" "EPI_ISL_9579609" "?" "Drew MacKellar et al" "Washington State Department of Health Public Health Laboratories" "Washington State Department of Health Public Health Laboratories" "https://www.epicov.org/acknowledgement/96/09/EPI_ISL_9579609.json"
69691 "USA/WA-PHL-011283/2022" "EPI_ISL_9145276" "?" "Drew MacKellar et al" "Washington State Department of Health Public Health Laboratories" "Washington State Department of Health Public Health Laboratories" "https://www.epicov.org/acknowledgement/52/76/EPI_ISL_9145276.json"
69692 "USA/WA-PHL-011284/2022" "EPI_ISL_9145277" "?" "Drew MacKellar et al" "Washington State Department of Health Public Health Laboratories" "Washington State Department of Health Public Health Laboratories" "https://www.epicov.org/acknowledgement/52/77/EPI_ISL_9145277.json"
69693 "USA/WA-PHL-011285/2022" "EPI_ISL_9145278" "?" "Drew MacKellar et al" "Washington State Department of Health Public Health Laboratories" "Washington State Department of Health Public Health Laboratories" "https://www.epicov.org/acknowledgement/52/78/EPI_ISL_9145278.json"
69694 "USA/WA-PHL-011286/2022" "EPI_ISL_9145279" "?" "Drew MacKellar et al" "Washington State Department of Health Public Health Laboratories" "Washington State Department of Health Public Health Laboratories" "https://www.epicov.org/acknowledgement/52/79/EPI_ISL_9145279.json"
69695 "USA/WA-PHL-011287/2022" "EPI_ISL_9145280" "?" "Drew MacKellar et al" "Washington State Department of Health Public Health Laboratories" "Washington State Department of Health Public Health Laboratories" "https://www.epicov.org/acknowledgement/52/80/EPI_ISL_9145280.json"
69696 "USA/WA-PHL-011288/2022" "EPI_ISL_9145281" "?" "Drew MacKellar et al" "Washington State Department of Health Public Health Laboratories" "Washington State Department of Health Public Health Laboratories" "https://www.epicov.org/acknowledgement/52/81/EPI_ISL_9145281.json"
69697 "USA/WA-PHL-011289/2022" "EPI_ISL_9145282" "?" "Drew MacKellar et al" "Washington State Department of Health Public Health Laboratories" "Washington State Department of Health Public Health Laboratories" "https://www.epicov.org/acknowledgement/52/82/EPI_ISL_9145282.json"
69698 "USA/WA-PHL-011290/2022" "EPI_ISL_9145283" "?" "Drew MacKellar et al" "Washington State Department of Health Public Health Laboratories" "Washington State Department of Health Public Health Laboratories" "https://www.epicov.org/acknowledgement/52/83/EPI_ISL_9145283.json"
69699 "USA/WA-PHL-011291/2022" "EPI_ISL_9145284" "?" "Drew MacKellar et al" "Washington State Department of Health Public Health Laboratories" "Washington State Department of Health Public Health Laboratories" "https://www.epicov.org/acknowledgement/52/84/EPI_ISL_9145284.json"
69700 "USA/WA-PHL-011292/2022" "EPI_ISL_9145285" "?" "Drew MacKellar et al" "Washington State Department of Health Public Health Laboratories" "Washington State Department of Health Public Health Laboratories" "https://www.epicov.org/acknowledgement/52/85/EPI_ISL_9145285.json"
69701 "USA/WA-PHL-011293/2022" "EPI_ISL_9145286" "?" "Drew MacKellar et al" "Washington State Department of Health Public Health Laboratories" "Washington State Department of Health Public Health Laboratories" "https://www.epicov.org/acknowledgement/52/86/EPI_ISL_9145286.json"
69702 "USA/WA-PHL-011294/2022" "EPI_ISL_9145287" "?" "Drew MacKellar et al" "Washington State Department of Health Public Health Laboratories" "Washington State Department of Health Public Health Laboratories" "https://www.epicov.org/acknowledgement/52/87/EPI_ISL_9145287.json"
69703 "USA/WA-PHL-011295/2022" "EPI_ISL_9145288" "?" "Drew MacKellar et al" "Washington State Department of Health Public Health Laboratories" "Washington State Department of Health Public Health Laboratories" "https://www.epicov.org/acknowledgement/52/88/EPI_ISL_9145288.json"
69704 "USA/WA-PHL-011297/2022" "EPI_ISL_9145289" "?" "Drew MacKellar et al" "Washington State Department of Health Public Health Laboratories" "Washington State Department of Health Public Health Laboratories" "https://www.epicov.org/acknowledgement/52/89/EPI_ISL_9145289.json"
69705 "USA/WA-PHL-011298/2022" "EPI_ISL_9145290" "?" "Drew MacKellar et al" "Washington State Department of Health Public Health Laboratories" "Washington State Department of Health Public Health Laboratories" "https://www.epicov.org/acknowledgement/52/90/EPI_ISL_9145290.json"
69706 "USA/WA-PHL-011299/2022" "EPI_ISL_9145291" "?" "Drew MacKellar et al" "Washington State Department of Health Public Health Laboratories" "Washington State Department of Health Public Health Laboratories" "https://www.epicov.org/acknowledgement/52/91/EPI_ISL_9145291.json"
69707 "USA/WA-PHL-011300/2022" "EPI_ISL_9145292" "?" "Drew MacKellar et al" "Washington State Department of Health Public Health Laboratories" "Washington State Department of Health Public Health Laboratories" "https://www.epicov.org/acknowledgement/52/92/EPI_ISL_9145292.json"
69708 "USA/WA-PHL-011301/2022" "EPI_ISL_9145293" "?" "Drew MacKellar et al" "Washington State Department of Health Public Health Laboratories" "Washington State Department of Health Public Health Laboratories" "https://www.epicov.org/acknowledgement/52/93/EPI_ISL_9145293.json"
69709 "USA/WA-PHL-011302/2022" "EPI_ISL_9145294" "?" "Drew MacKellar et al" "Washington State Department of Health Public Health Laboratories" "Washington State Department of Health Public Health Laboratories" "https://www.epicov.org/acknowledgement/52/94/EPI_ISL_9145294.json"
69710 "USA/WA-PHL-011303/2022" "EPI_ISL_9579610" "?" "Drew MacKellar et al" "Washington State Department of Health Public Health Laboratories" "Washington State Department of Health Public Health Laboratories" "https://www.epicov.org/acknowledgement/96/10/EPI_ISL_9579610.json"
69711 "USA/WA-PHL-011304/2022" "EPI_ISL_9579611" "?" "Drew MacKellar et al" "Washington State Department of Health Public Health Laboratories" "Washington State Department of Health Public Health Laboratories" "https://www.epicov.org/acknowledgement/96/11/EPI_ISL_9579611.json"
69712 "USA/WA-PHL-011305/2022" "EPI_ISL_9145295" "?" "Drew MacKellar et al" "Washington State Department of Health Public Health Laboratories" "Washington State Department of Health Public Health Laboratories" "https://www.epicov.org/acknowledgement/52/95/EPI_ISL_9145295.json"
69713 "USA/WA-PHL-011306/2022" "EPI_ISL_9145296" "?" "Drew MacKellar et al" "Washington State Department of Health Public Health Laboratories" "Washington State Department of Health Public Health Laboratories" "https://www.epicov.org/acknowledgement/52/96/EPI_ISL_9145296.json"
69714 "USA/WA-PHL-011307/2022" "EPI_ISL_9145297" "?" "Drew MacKellar et al" "Washington State Department of Health Public Health Laboratories" "Washington State Department of Health Public Health Laboratories" "https://www.epicov.org/acknowledgement/52/97/EPI_ISL_9145297.json"
69715 "USA/WA-PHL-011308/2022" "EPI_ISL_9145298" "?" "Drew MacKellar et al" "Washington State Department of Health Public Health Laboratories" "Washington State Department of Health Public Health Laboratories" "https://www.epicov.org/acknowledgement/52/98/EPI_ISL_9145298.json"
69716 "USA/WA-PHL-011309/2022" "EPI_ISL_9145299" "?" "Drew MacKellar et al" "Washington State Department of Health Public Health Laboratories" "Washington State Department of Health Public Health Laboratories" "https://www.epicov.org/acknowledgement/52/99/EPI_ISL_9145299.json"
69717 "USA/WA-PHL-011310/2022" "EPI_ISL_9145300" "?" "Drew MacKellar et al" "Washington State Department of Health Public Health Laboratories" "Washington State Department of Health Public Health Laboratories" "https://www.epicov.org/acknowledgement/53/00/EPI_ISL_9145300.json"
69718 "USA/WA-PHL-011311/2022" "EPI_ISL_9145301" "?" "Drew MacKellar et al" "Washington State Department of Health Public Health Laboratories" "Washington State Department of Health Public Health Laboratories" "https://www.epicov.org/acknowledgement/53/01/EPI_ISL_9145301.json"
69719 "USA/WA-PHL-011312/2022" "EPI_ISL_9145302" "?" "Drew MacKellar et al" "Washington State Department of Health Public Health Laboratories" "Washington State Department of Health Public Health Laboratories" "https://www.epicov.org/acknowledgement/53/02/EPI_ISL_9145302.json"
69720 "USA/WA-PHL-011313/2022" "EPI_ISL_9145303" "?" "Drew MacKellar et al" "Washington State Department of Health Public Health Laboratories" "Washington State Department of Health Public Health Laboratories" "https://www.epicov.org/acknowledgement/53/03/EPI_ISL_9145303.json"
69721 "USA/WA-PHL-011314/2022" "EPI_ISL_9145304" "?" "Drew MacKellar et al" "Washington State Department of Health Public Health Laboratories" "Washington State Department of Health Public Health Laboratories" "https://www.epicov.org/acknowledgement/53/04/EPI_ISL_9145304.json"
69722 "USA/WA-PHL-011315/2022" "EPI_ISL_9145305" "?" "Drew MacKellar et al" "Washington State Department of Health Public Health Laboratories" "Washington State Department of Health Public Health Laboratories" "https://www.epicov.org/acknowledgement/53/05/EPI_ISL_9145305.json"
69723 "USA/WA-PHL-011316/2022" "EPI_ISL_9145306" "?" "Drew MacKellar et al" "Washington State Department of Health Public Health Laboratories" "Washington State Department of Health Public Health Laboratories" "https://www.epicov.org/acknowledgement/53/06/EPI_ISL_9145306.json"
69724 "USA/WA-PHL-011317/2022" "EPI_ISL_9145307" "?" "Drew MacKellar et al" "Washington State Department of Health Public Health Laboratories" "Washington State Department of Health Public Health Laboratories" "https://www.epicov.org/acknowledgement/53/07/EPI_ISL_9145307.json"
69725 "USA/WA-PHL-011318/2022" "EPI_ISL_9145308" "?" "Drew MacKellar et al" "Washington State Department of Health Public Health Laboratories" "Washington State Department of Health Public Health Laboratories" "https://www.epicov.org/acknowledgement/53/08/EPI_ISL_9145308.json"
