## Supplementary material for "Estimating the reproduction number and transmission heterogeneity from the size distribution of clusters of identical pathogen sequences": Acknowledgments table for SARS-CoV-2 Washington state sequences (part 18 of 33)

strain "gisaid_epi_isl" "genbank_accession" "authors" "originating_lab" "submitting_lab" "url"
69726 "USA/WA-PHL-011319/2022" "EPI_ISL_9145309" "?" "Drew MacKellar et al" "Washington State Department of Health Public Health Laboratories" "Washington State Department of Health Public Health Laboratories" "https://www.epicov.org/acknowledgement/53/09/EPI_ISL_9145309.json"
69727 "USA/WA-PHL-011320/2022" "EPI_ISL_9145310" "?" "Drew MacKellar et al" "Washington State Department of Health Public Health Laboratories" "Washington State Department of Health Public Health Laboratories" "https://www.epicov.org/acknowledgement/53/10/EPI_ISL_9145310.json"
69728 "USA/WA-PHL-011321/2022" "EPI_ISL_9145311" "?" "Drew MacKellar et al" "Washington State Department of Health Public Health Laboratories" "Washington State Department of Health Public Health Laboratories" "https://www.epicov.org/acknowledgement/53/11/EPI_ISL_9145311.json"
69729 "USA/WA-PHL-011322/2022" "EPI_ISL_9145312" "?" "Drew MacKellar et al" "Washington State Department of Health Public Health Laboratories" "Washington State Department of Health Public Health Laboratories" "https://www.epicov.org/acknowledgement/53/12/EPI_ISL_9145312.json"
69730 "USA/WA-PHL-011323/2022" "EPI_ISL_9145313" "?" "Drew MacKellar et al" "Washington State Department of Health Public Health Laboratories" "Washington State Department of Health Public Health Laboratories" "https://www.epicov.org/acknowledgement/53/13/EPI_ISL_9145313.json"
69731 "USA/WA-PHL-011324/2022" "EPI_ISL_9145314" "?" "Drew MacKellar et al" "Washington State Department of Health Public Health Laboratories" "Washington State Department of Health Public Health Laboratories" "https://www.epicov.org/acknowledgement/53/14/EPI_ISL_9145314.json"
69732 "USA/WA-PHL-011325/2022" "EPI_ISL_9243389" "?" "Drew MacKellar et al" "Washington State Department of Health Public Health Laboratories" "Washington State Department of Health Public Health Laboratories" "https://www.epicov.org/acknowledgement/33/89/EPI_ISL_9243389.json"
69733 "USA/WA-PHL-011326/2022" "EPI_ISL_9243390" "?" "Drew MacKellar et al" "Washington State Department of Health Public Health Laboratories" "Washington State Department of Health Public Health Laboratories" "https://www.epicov.org/acknowledgement/33/90/EPI_ISL_9243390.json"
69734 "USA/WA-PHL-011327/2022" "EPI_ISL_9243391" "?" "Drew MacKellar et al" "Washington State Department of Health Public Health Laboratories" "Washington State Department of Health Public Health Laboratories" "https://www.epicov.org/acknowledgement/33/91/EPI_ISL_9243391.json"
69735 "USA/WA-PHL-011328/2022" "EPI_ISL_9243392" "?" "Drew MacKellar et al" "Washington State Department of Health Public Health Laboratories" "Washington State Department of Health Public Health Laboratories" "https://www.epicov.org/acknowledgement/33/92/EPI_ISL_9243392.json"
69736 "USA/WA-PHL-011329/2022" "EPI_ISL_9243393" "?" "Drew MacKellar et al" "Washington State Department of Health Public Health Laboratories" "Washington State Department of Health Public Health Laboratories" "https://www.epicov.org/acknowledgement/33/93/EPI_ISL_9243393.json"
69737 "USA/WA-PHL-011330/2022" "EPI_ISL_9243394" "?" "Drew MacKellar et al" "Washington State Department of Health Public Health Laboratories" "Washington State Department of Health Public Health Laboratories" "https://www.epicov.org/acknowledgement/33/94/EPI_ISL_9243394.json"
69738 "USA/WA-PHL-011331/2022" "EPI_ISL_9243395" "?" "Drew MacKellar et al" "Washington State Department of Health Public Health Laboratories" "Washington State Department of Health Public Health Laboratories" "https://www.epicov.org/acknowledgement/33/95/EPI_ISL_9243395.json"
69739 "USA/WA-PHL-011332/2022" "EPI_ISL_9243396" "?" "Drew MacKellar et al" "Washington State Department of Health Public Health Laboratories" "Washington State Department of Health Public Health Laboratories" "https://www.epicov.org/acknowledgement/33/96/EPI_ISL_9243396.json"
69740 "USA/WA-PHL-011333/2022" "EPI_ISL_9243397" "?" "Drew MacKellar et al" "Washington State Department of Health Public Health Laboratories" "Washington State Department of Health Public Health Laboratories" "https://www.epicov.org/acknowledgement/33/97/EPI_ISL_9243397.json"
69741 "USA/WA-PHL-011334/2022" "EPI_ISL_9243398" "?" "Drew MacKellar et al" "Washington State Department of Health Public Health Laboratories" "Washington State Department of Health Public Health Laboratories" "https://www.epicov.org/acknowledgement/33/98/EPI_ISL_9243398.json"
69742 "USA/WA-PHL-011335/2022" "EPI_ISL_9243399" "?" "Drew MacKellar et al" "Washington State Department of Health Public Health Laboratories" "Washington State Department of Health Public Health Laboratories" "https://www.epicov.org/acknowledgement/33/99/EPI_ISL_9243399.json"
69743 "USA/WA-PHL-011336/2022" "EPI_ISL_9243400" "?" "Drew MacKellar et al" "Washington State Department of Health Public Health Laboratories" "Washington State Department of Health Public Health Laboratories" "https://www.epicov.org/acknowledgement/34/00/EPI_ISL_9243400.json"
69744 "USA/WA-PHL-011337/2022" "EPI_ISL_9243401" "?" "Drew MacKellar et al" "Washington State Department of Health Public Health Laboratories" "Washington State Department of Health Public Health Laboratories" "https://www.epicov.org/acknowledgement/34/01/EPI_ISL_9243401.json"
69745 "USA/WA-PHL-011338/2022" "EPI_ISL_9243402" "?" "Drew MacKellar et al" "Washington State Department of Health Public Health Laboratories" "Washington State Department of Health Public Health Laboratories" "https://www.epicov.org/acknowledgement/34/02/EPI_ISL_9243402.json"
69746 "USA/WA-PHL-011339/2022" "EPI_ISL_9243403" "?" "Drew MacKellar et al" "Washington State Department of Health Public Health Laboratories" "Washington State Department of Health Public Health Laboratories" "https://www.epicov.org/acknowledgement/34/03/EPI_ISL_9243403.json"
69747 "USA/WA-PHL-011340/2022" "EPI_ISL_9243404" "?" "Drew MacKellar et al" "Washington State Department of Health Public Health Laboratories" "Washington State Department of Health Public Health Laboratories" "https://www.epicov.org/acknowledgement/34/04/EPI_ISL_9243404.json"
69748 "USA/WA-PHL-011341/2022" "EPI_ISL_9243405" "?" "Drew MacKellar et al" "Washington State Department of Health Public Health Laboratories" "Washington State Department of Health Public Health Laboratories" "https://www.epicov.org/acknowledgement/34/05/EPI_ISL_9243405.json"
69749 "USA/WA-PHL-011342/2022" "EPI_ISL_9243406" "?" "Drew MacKellar et al" "Washington State Department of Health Public Health Laboratories" "Washington State Department of Health Public Health Laboratories" "https://www.epicov.org/acknowledgement/34/06/EPI_ISL_9243406.json"
69750 "USA/WA-PHL-011344/2022" "EPI_ISL_9243407" "?" "Drew MacKellar et al" "Washington State Department of Health Public Health Laboratories" "Washington State Department of Health Public Health Laboratories" "https://www.epicov.org/acknowledgement/34/07/EPI_ISL_9243407.json"
69751 "USA/WA-PHL-011345/2022" "EPI_ISL_9243408" "?" "Drew MacKellar et al" "Washington State Department of Health Public Health Laboratories" "Washington State Department of Health Public Health Laboratories" "https://www.epicov.org/acknowledgement/34/08/EPI_ISL_9243408.json"
69752 "USA/WA-PHL-011346/2022" "EPI_ISL_9243409" "?" "Drew MacKellar et al" "Washington State Department of Health Public Health Laboratories" "Washington State Department of Health Public Health Laboratories" "https://www.epicov.org/acknowledgement/34/09/EPI_ISL_9243409.json"
69753 "USA/WA-PHL-011347/2022" "EPI_ISL_9243410" "?" "Drew MacKellar et al" "Washington State Department of Health Public Health Laboratories" "Washington State Department of Health Public Health Laboratories" "https://www.epicov.org/acknowledgement/34/10/EPI_ISL_9243410.json"
69754 "USA/WA-PHL-011348/2022" "EPI_ISL_9243411" "?" "Drew MacKellar et al" "Washington State Department of Health Public Health Laboratories" "Washington State Department of Health Public Health Laboratories" "https://www.epicov.org/acknowledgement/34/11/EPI_ISL_9243411.json"
69755 "USA/WA-PHL-011349/2022" "EPI_ISL_9243412" "?" "Drew MacKellar et al" "Washington State Department of Health Public Health Laboratories" "Washington State Department of Health Public Health Laboratories" "https://www.epicov.org/acknowledgement/34/12/EPI_ISL_9243412.json"
69756 "USA/WA-PHL-011350/2022" "EPI_ISL_9243413" "?" "Drew MacKellar et al" "Washington State Department of Health Public Health Laboratories" "Washington State Department of Health Public Health Laboratories" "https://www.epicov.org/acknowledgement/34/13/EPI_ISL_9243413.json"
69757 "USA/WA-PHL-011351/2022" "EPI_ISL_9243414" "?" "Drew MacKellar et al" "Washington State Department of Health Public Health Laboratories" "Washington State Department of Health Public Health Laboratories" "https://www.epicov.org/acknowledgement/34/14/EPI_ISL_9243414.json"
69758 "USA/WA-PHL-011352/2022" "EPI_ISL_9243415" "?" "Drew MacKellar et al" "Washington State Department of Health Public Health Laboratories" "Washington State Department of Health Public Health Laboratories" "https://www.epicov.org/acknowledgement/34/15/EPI_ISL_9243415.json"
69759 "USA/WA-PHL-011353/2022" "EPI_ISL_9243416" "?" "Drew MacKellar et al" "Washington State Department of Health Public Health Laboratories" "Washington State Department of Health Public Health Laboratories" "https://www.epicov.org/acknowledgement/34/16/EPI_ISL_9243416.json"
69760 "USA/WA-PHL-011354/2022" "EPI_ISL_9243417" "?" "Drew MacKellar et al" "Washington State Department of Health Public Health Laboratories" "Washington State Department of Health Public Health Laboratories" "https://www.epicov.org/acknowledgement/34/17/EPI_ISL_9243417.json"
69761 "USA/WA-PHL-011355/2022" "EPI_ISL_9243418" "?" "Drew MacKellar et al" "Washington State Department of Health Public Health Laboratories" "Washington State Department of Health Public Health Laboratories" "https://www.epicov.org/acknowledgement/34/18/EPI_ISL_9243418.json"
69762 "USA/WA-PHL-011356/2022" "EPI_ISL_9243419" "?" "Drew MacKellar et al" "Washington State Department of Health Public Health Laboratories" "Washington State Department of Health Public Health Laboratories" "https://www.epicov.org/acknowledgement/34/19/EPI_ISL_9243419.json"
69763 "USA/WA-PHL-011357/2022" "EPI_ISL_9243420" "?" "Drew MacKellar et al" "Washington State Department of Health Public Health Laboratories" "Washington State Department of Health Public Health Laboratories" "https://www.epicov.org/acknowledgement/34/20/EPI_ISL_9243420.json"
69764 "USA/WA-PHL-011358/2022" "EPI_ISL_9243421" "?" "Drew MacKellar et al" "Washington State Department of Health Public Health Laboratories" "Washington State Department of Health Public Health Laboratories" "https://www.epicov.org/acknowledgement/34/21/EPI_ISL_9243421.json"
69765 "USA/WA-PHL-011359/2022" "EPI_ISL_9243422" "?" "Drew MacKellar et al" "Washington State Department of Health Public Health Laboratories" "Washington State Department of Health Public Health Laboratories" "https://www.epicov.org/acknowledgement/34/22/EPI_ISL_9243422.json"
69766 "USA/WA-PHL-011360/2022" "EPI_ISL_9243423" "?" "Drew MacKellar et al" "Washington State Department of Health Public Health Laboratories" "Washington State Department of Health Public Health Laboratories" "https://www.epicov.org/acknowledgement/34/23/EPI_ISL_9243423.json"
69767 "USA/WA-PHL-011361/2022" "EPI_ISL_9243424" "?" "Drew MacKellar et al" "Washington State Department of Health Public Health Laboratories" "Washington State Department of Health Public Health Laboratories" "https://www.epicov.org/acknowledgement/34/24/EPI_ISL_9243424.json"
69768 "USA/WA-PHL-011362/2022" "EPI_ISL_9243425" "?" "Drew MacKellar et al" "Washington State Department of Health Public Health Laboratories" "Washington State Department of Health Public Health Laboratories" "https://www.epicov.org/acknowledgement/34/25/EPI_ISL_9243425.json"
69769 "USA/WA-PHL-011363/2022" "EPI_ISL_9243426" "?" "Drew MacKellar et al" "Washington State Department of Health Public Health Laboratories" "Washington State Department of Health Public Health Laboratories" "https://www.epicov.org/acknowledgement/34/26/EPI_ISL_9243426.json"
69770 "USA/WA-PHL-011364/2022" "EPI_ISL_9243427" "?" "Drew MacKellar et al" "Washington State Department of Health Public Health Laboratories" "Washington State Department of Health Public Health Laboratories" "https://www.epicov.org/acknowledgement/34/27/EPI_ISL_9243427.json"
69771 "USA/WA-PHL-011365/2022" "EPI_ISL_9243428" "?" "Drew MacKellar et al" "Washington State Department of Health Public Health Laboratories" "Washington State Department of Health Public Health Laboratories" "https://www.epicov.org/acknowledgement/34/28/EPI_ISL_9243428.json"
69772 "USA/WA-PHL-011366/2022" "EPI_ISL_9243429" "?" "Drew MacKellar et al" "Washington State Department of Health Public Health Laboratories" "Washington State Department of Health Public Health Laboratories" "https://www.epicov.org/acknowledgement/34/29/EPI_ISL_9243429.json"
69773 "USA/WA-PHL-011368/2022" "EPI_ISL_9243430" "?" "Drew MacKellar et al" "Washington State Department of Health Public Health Laboratories" "Washington State Department of Health Public Health Laboratories" "https://www.epicov.org/acknowledgement/34/30/EPI_ISL_9243430.json"
69774 "USA/WA-PHL-011369/2022" "EPI_ISL_9243431" "?" "Drew MacKellar et al" "Washington State Department of Health Public Health Laboratories" "Washington State Department of Health Public Health Laboratories" "https://www.epicov.org/acknowledgement/34/31/EPI_ISL_9243431.json"
69775 "USA/WA-PHL-011370/2022" "EPI_ISL_9243432" "?" "Drew MacKellar et al" "Washington State Department of Health Public Health Laboratories" "Washington State Department of Health Public Health Laboratories" "https://www.epicov.org/acknowledgement/34/32/EPI_ISL_9243432.json"
69776 "USA/WA-PHL-011371/2022" "EPI_ISL_9243433" "?" "Drew MacKellar et al" "Washington State Department of Health Public Health Laboratories" "Washington State Department of Health Public Health Laboratories" "https://www.epicov.org/acknowledgement/34/33/EPI_ISL_9243433.json"
69777 "USA/WA-PHL-011372/2022" "EPI_ISL_9243434" "?" "Drew MacKellar et al" "Washington State Department of Health Public Health Laboratories" "Washington State Department of Health Public Health Laboratories" "https://www.epicov.org/acknowledgement/34/34/EPI_ISL_9243434.json"
69778 "USA/WA-PHL-011373/2022" "EPI_ISL_9243435" "?" "Drew MacKellar et al" "Washington State Department of Health Public Health Laboratories" "Washington State Department of Health Public Health Laboratories" "https://www.epicov.org/acknowledgement/34/35/EPI_ISL_9243435.json"
69779 "USA/WA-PHL-011374/2022" "EPI_ISL_9243436" "?" "Drew MacKellar et al" "Washington State Department of Health Public Health Laboratories" "Washington State Department of Health Public Health Laboratories" "https://www.epicov.org/acknowledgement/34/36/EPI_ISL_9243436.json"
69780 "USA/WA-PHL-011375/2022" "EPI_ISL_9243437" "?" "Drew MacKellar et al" "Washington State Department of Health Public Health Laboratories" "Washington State Department of Health Public Health Laboratories" "https://www.epicov.org/acknowledgement/34/37/EPI_ISL_9243437.json"
69781 "USA/WA-PHL-011376/2022" "EPI_ISL_9243438" "?" "Drew MacKellar et al" "Washington State Department of Health Public Health Laboratories" "Washington State Department of Health Public Health Laboratories" "https://www.epicov.org/acknowledgement/34/38/EPI_ISL_9243438.json"
69782 "USA/WA-PHL-011377/2022" "EPI_ISL_9243439" "?" "Drew MacKellar et al" "Washington State Department of Health Public Health Laboratories" "Washington State Department of Health Public Health Laboratories" "https://www.epicov.org/acknowledgement/34/39/EPI_ISL_9243439.json"
69783 "USA/WA-PHL-011378/2022" "EPI_ISL_9243440" "?" "Drew MacKellar et al" "Washington State Department of Health Public Health Laboratories" "Washington State Department of Health Public Health Laboratories" "https://www.epicov.org/acknowledgement/34/40/EPI_ISL_9243440.json"
69784 "USA/WA-PHL-011379/2022" "EPI_ISL_9243441" "?" "Drew MacKellar et al" "Washington State Department of Health Public Health Laboratories" "Washington State Department of Health Public Health Laboratories" "https://www.epicov.org/acknowledgement/34/41/EPI_ISL_9243441.json"
69785 "USA/WA-PHL-011381/2022" "EPI_ISL_9243442" "?" "Drew MacKellar et al" "Washington State Department of Health Public Health Laboratories" "Washington State Department of Health Public Health Laboratories" "https://www.epicov.org/acknowledgement/34/42/EPI_ISL_9243442.json"
69786 "USA/WA-PHL-011382/2022" "EPI_ISL_9243443" "?" "Drew MacKellar et al" "Washington State Department of Health Public Health Laboratories" "Washington State Department of Health Public Health Laboratories" "https://www.epicov.org/acknowledgement/34/43/EPI_ISL_9243443.json"
69787 "USA/WA-PHL-011383/2022" "EPI_ISL_9243444" "?" "Drew MacKellar et al" "Washington State Department of Health Public Health Laboratories" "Washington State Department of Health Public Health Laboratories" "https://www.epicov.org/acknowledgement/34/44/EPI_ISL_9243444.json"
69788 "USA/WA-PHL-011384/2022" "EPI_ISL_9243445" "?" "Drew MacKellar et al" "Washington State Department of Health Public Health Laboratories" "Washington State Department of Health Public Health Laboratories" "https://www.epicov.org/acknowledgement/34/45/EPI_ISL_9243445.json"
69789 "USA/WA-PHL-011385/2022" "EPI_ISL_9243446" "?" "Drew MacKellar et al" "Washington State Department of Health Public Health Laboratories" "Washington State Department of Health Public Health Laboratories" "https://www.epicov.org/acknowledgement/34/46/EPI_ISL_9243446.json"
69790 "USA/WA-PHL-011386/2022" "EPI_ISL_9243447" "?" "Drew MacKellar et al" "Washington State Department of Health Public Health Laboratories" "Washington State Department of Health Public Health Laboratories" "https://www.epicov.org/acknowledgement/34/47/EPI_ISL_9243447.json"
69791 "USA/WA-PHL-011387/2022" "EPI_ISL_9243448" "?" "Drew MacKellar et al" "Washington State Department of Health Public Health Laboratories" "Washington State Department of Health Public Health Laboratories" "https://www.epicov.org/acknowledgement/34/48/EPI_ISL_9243448.json"
69792 "USA/WA-PHL-011388/2022" "EPI_ISL_9243449" "?" "Drew MacKellar et al" "Washington State Department of Health Public Health Laboratories" "Washington State Department of Health Public Health Laboratories" "https://www.epicov.org/acknowledgement/34/49/EPI_ISL_9243449.json"
69793 "USA/WA-PHL-011389/2022" "EPI_ISL_9243450" "?" "Drew MacKellar et al" "Washington State Department of Health Public Health Laboratories" "Washington State Department of Health Public Health Laboratories" "https://www.epicov.org/acknowledgement/34/50/EPI_ISL_9243450.json"
69794 "USA/WA-PHL-011390/2022" "EPI_ISL_9243451" "?" "Drew MacKellar et al" "Washington State Department of Health Public Health Laboratories" "Washington State Department of Health Public Health Laboratories" "https://www.epicov.org/acknowledgement/34/51/EPI_ISL_9243451.json"
69795 "USA/WA-PHL-011391/2022" "EPI_ISL_9243452" "?" "Drew MacKellar et al" "Washington State Department of Health Public Health Laboratories" "Washington State Department of Health Public Health Laboratories" "https://www.epicov.org/acknowledgement/34/52/EPI_ISL_9243452.json"
69796 "USA/WA-PHL-011392/2022" "EPI_ISL_9243453" "?" "Drew MacKellar et al" "Washington State Department of Health Public Health Laboratories" "Washington State Department of Health Public Health Laboratories" "https://www.epicov.org/acknowledgement/34/53/EPI_ISL_9243453.json"
69797 "USA/WA-PHL-011393/2022" "EPI_ISL_9243454" "?" "Drew MacKellar et al" "Washington State Department of Health Public Health Laboratories" "Washington State Department of Health Public Health Laboratories" "https://www.epicov.org/acknowledgement/34/54/EPI_ISL_9243454.json"
69798 "USA/WA-PHL-011394/2022" "EPI_ISL_9243455" "?" "Drew MacKellar et al" "Washington State Department of Health Public Health Laboratories" "Washington State Department of Health Public Health Laboratories" "https://www.epicov.org/acknowledgement/34/55/EPI_ISL_9243455.json"
69799 "USA/WA-PHL-011395/2022" "EPI_ISL_9243456" "?" "Drew MacKellar et al" "Washington State Department of Health Public Health Laboratories" "Washington State Department of Health Public Health Laboratories" "https://www.epicov.org/acknowledgement/34/56/EPI_ISL_9243456.json"
69800 "USA/WA-PHL-011396/2022" "EPI_ISL_9243457" "?" "Drew MacKellar et al" "Washington State Department of Health Public Health Laboratories" "Washington State Department of Health Public Health Laboratories" "https://www.epicov.org/acknowledgement/34/57/EPI_ISL_9243457.json"
69801 "USA/WA-PHL-011397/2022" "EPI_ISL_9243458" "?" "Drew MacKellar et al" "Washington State Department of Health Public Health Laboratories" "Washington State Department of Health Public Health Laboratories" "https://www.epicov.org/acknowledgement/34/58/EPI_ISL_9243458.json"
69802 "USA/WA-PHL-011398/2022" "EPI_ISL_9243459" "?" "Drew MacKellar et al" "Washington State Department of Health Public Health Laboratories" "Washington State Department of Health Public Health Laboratories" "https://www.epicov.org/acknowledgement/34/59/EPI_ISL_9243459.json"
69803 "USA/WA-PHL-011399/2022" "EPI_ISL_9243460" "?" "Drew MacKellar et al" "Washington State Department of Health Public Health Laboratories" "Washington State Department of Health Public Health Laboratories" "https://www.epicov.org/acknowledgement/34/60/EPI_ISL_9243460.json"
69804 "USA/WA-PHL-011400/2022" "EPI_ISL_9243461" "?" "Drew MacKellar et al" "Washington State Department of Health Public Health Laboratories" "Washington State Department of Health Public Health Laboratories" "https://www.epicov.org/acknowledgement/34/61/EPI_ISL_9243461.json"
69805 "USA/WA-PHL-011401/2022" "EPI_ISL_9243462" "?" "Drew MacKellar et al" "Washington State Department of Health Public Health Laboratories" "Washington State Department of Health Public Health Laboratories" "https://www.epicov.org/acknowledgement/34/62/EPI_ISL_9243462.json"
69806 "USA/WA-PHL-011402/2022" "EPI_ISL_9243463" "?" "Drew MacKellar et al" "Washington State Department of Health Public Health Laboratories" "Washington State Department of Health Public Health Laboratories" "https://www.epicov.org/acknowledgement/34/63/EPI_ISL_9243463.json"
69807 "USA/WA-PHL-011403/2022" "EPI_ISL_9243464" "?" "Drew MacKellar et al" "Washington State Department of Health Public Health Laboratories" "Washington State Department of Health Public Health Laboratories" "https://www.epicov.org/acknowledgement/34/64/EPI_ISL_9243464.json"
69808 "USA/WA-PHL-011404/2022" "EPI_ISL_9243465" "?" "Drew MacKellar et al" "Washington State Department of Health Public Health Laboratories" "Washington State Department of Health Public Health Laboratories" "https://www.epicov.org/acknowledgement/34/65/EPI_ISL_9243465.json"
69809 "USA/WA-PHL-011405/2022" "EPI_ISL_9243466" "?" "Drew MacKellar et al" "Washington State Department of Health Public Health Laboratories" "Washington State Department of Health Public Health Laboratories" "https://www.epicov.org/acknowledgement/34/66/EPI_ISL_9243466.json"
69810 "USA/WA-PHL-011406/2022" "EPI_ISL_9243467" "?" "Drew MacKellar et al" "Washington State Department of Health Public Health Laboratories" "Washington State Department of Health Public Health Laboratories" "https://www.epicov.org/acknowledgement/34/67/EPI_ISL_9243467.json"
69811 "USA/WA-PHL-011407/2022" "EPI_ISL_9243468" "?" "Drew MacKellar et al" "Washington State Department of Health Public Health Laboratories" "Washington State Department of Health Public Health Laboratories" "https://www.epicov.org/acknowledgement/34/68/EPI_ISL_9243468.json"
69812 "USA/WA-PHL-011408/2022" "EPI_ISL_9243469" "?" "Drew MacKellar et al" "Washington State Department of Health Public Health Laboratories" "Washington State Department of Health Public Health Laboratories" "https://www.epicov.org/acknowledgement/34/69/EPI_ISL_9243469.json"
69813 "USA/WA-PHL-011410/2022" "EPI_ISL_9243470" "?" "Drew MacKellar et al" "Washington State Department of Health Public Health Laboratories" "Washington State Department of Health Public Health Laboratories" "https://www.epicov.org/acknowledgement/34/70/EPI_ISL_9243470.json"
69814 "USA/WA-PHL-011411/2022" "EPI_ISL_9243471" "?" "Drew MacKellar et al" "Washington State Department of Health Public Health Laboratories" "Washington State Department of Health Public Health Laboratories" "https://www.epicov.org/acknowledgement/34/71/EPI_ISL_9243471.json"
69815 "USA/WA-PHL-011412/2022" "EPI_ISL_9243472" "?" "Drew MacKellar et al" "Washington State Department of Health Public Health Laboratories" "Washington State Department of Health Public Health Laboratories" "https://www.epicov.org/acknowledgement/34/72/EPI_ISL_9243472.json"
69816 "USA/WA-PHL-011413/2022" "EPI_ISL_9243473" "?" "Drew MacKellar et al" "Washington State Department of Health Public Health Laboratories" "Washington State Department of Health Public Health Laboratories" "https://www.epicov.org/acknowledgement/34/73/EPI_ISL_9243473.json"
69817 "USA/WA-PHL-011414/2022" "EPI_ISL_9243474" "?" "Drew MacKellar et al" "Washington State Department of Health Public Health Laboratories" "Washington State Department of Health Public Health Laboratories" "https://www.epicov.org/acknowledgement/34/74/EPI_ISL_9243474.json"
69818 "USA/WA-PHL-011415/2022" "EPI_ISL_9243475" "?" "Drew MacKellar et al" "Washington State Department of Health Public Health Laboratories" "Washington State Department of Health Public Health Laboratories" "https://www.epicov.org/acknowledgement/34/75/EPI_ISL_9243475.json"
69819 "USA/WA-PHL-011416/2022" "EPI_ISL_9243476" "?" "Drew MacKellar et al" "Washington State Department of Health Public Health Laboratories" "Washington State Department of Health Public Health Laboratories" "https://www.epicov.org/acknowledgement/34/76/EPI_ISL_9243476.json"
69820 "USA/WA-PHL-011417/2022" "EPI_ISL_9243477" "?" "Drew MacKellar et al" "Washington State Department of Health Public Health Laboratories" "Washington State Department of Health Public Health Laboratories" "https://www.epicov.org/acknowledgement/34/77/EPI_ISL_9243477.json"
69821 "USA/WA-PHL-011418/2021" "EPI_ISL_9243478" "?" "Drew MacKellar et al" "Washington State Department of Health Public Health Laboratories" "Washington State Department of Health Public Health Laboratories" "https://www.epicov.org/acknowledgement/34/78/EPI_ISL_9243478.json"
69822 "USA/WA-PHL-011419/2021" "EPI_ISL_9243479" "?" "Drew MacKellar et al" "Washington State Department of Health Public Health Laboratories" "Washington State Department of Health Public Health Laboratories" "https://www.epicov.org/acknowledgement/34/79/EPI_ISL_9243479.json"
69823 "USA/WA-PHL-011420/2021" "EPI_ISL_9243480" "?" "Drew MacKellar et al" "Washington State Department of Health Public Health Laboratories" "Washington State Department of Health Public Health Laboratories" "https://www.epicov.org/acknowledgement/34/80/EPI_ISL_9243480.json"
69824 "USA/WA-PHL-011421/2021" "EPI_ISL_9243481" "?" "Drew MacKellar et al" "Washington State Department of Health Public Health Laboratories" "Washington State Department of Health Public Health Laboratories" "https://www.epicov.org/acknowledgement/34/81/EPI_ISL_9243481.json"
69825 "USA/WA-PHL-011422/2021" "EPI_ISL_9243482" "?" "Drew MacKellar et al" "Washington State Department of Health Public Health Laboratories" "Washington State Department of Health Public Health Laboratories" "https://www.epicov.org/acknowledgement/34/82/EPI_ISL_9243482.json"
69826 "USA/WA-PHL-011423/2021" "EPI_ISL_9243483" "?" "Drew MacKellar et al" "Washington State Department of Health Public Health Laboratories" "Washington State Department of Health Public Health Laboratories" "https://www.epicov.org/acknowledgement/34/83/EPI_ISL_9243483.json"
69827 "USA/WA-PHL-011424/2021" "EPI_ISL_9243484" "?" "Drew MacKellar et al" "Washington State Department of Health Public Health Laboratories" "Washington State Department of Health Public Health Laboratories" "https://www.epicov.org/acknowledgement/34/84/EPI_ISL_9243484.json"
69828 "USA/WA-PHL-011425/2021" "EPI_ISL_9243485" "?" "Drew MacKellar et al" "Washington State Department of Health Public Health Laboratories" "Washington State Department of Health Public Health Laboratories" "https://www.epicov.org/acknowledgement/34/85/EPI_ISL_9243485.json"
69829 "USA/WA-PHL-011426/2021" "EPI_ISL_9243486" "?" "Drew MacKellar et al" "Washington State Department of Health Public Health Laboratories" "Washington State Department of Health Public Health Laboratories" "https://www.epicov.org/acknowledgement/34/86/EPI_ISL_9243486.json"
69830 "USA/WA-PHL-011427/2021" "EPI_ISL_9243487" "?" "Drew MacKellar et al" "Washington State Department of Health Public Health Laboratories" "Washington State Department of Health Public Health Laboratories" "https://www.epicov.org/acknowledgement/34/87/EPI_ISL_9243487.json"
69831 "USA/WA-PHL-011428/2021" "EPI_ISL_9243488" "?" "Drew MacKellar et al" "Washington State Department of Health Public Health Laboratories" "Washington State Department of Health Public Health Laboratories" "https://www.epicov.org/acknowledgement/34/88/EPI_ISL_9243488.json"
69832 "USA/WA-PHL-011429/2021" "EPI_ISL_9243489" "?" "Drew MacKellar et al" "Washington State Department of Health Public Health Laboratories" "Washington State Department of Health Public Health Laboratories" "https://www.epicov.org/acknowledgement/34/89/EPI_ISL_9243489.json"
69833 "USA/WA-PHL-011430/2021" "EPI_ISL_9243490" "?" "Drew MacKellar et al" "Washington State Department of Health Public Health Laboratories" "Washington State Department of Health Public Health Laboratories" "https://www.epicov.org/acknowledgement/34/90/EPI_ISL_9243490.json"
69834 "USA/WA-PHL-011431/2021" "EPI_ISL_9243491" "?" "Drew MacKellar et al" "Washington State Department of Health Public Health Laboratories" "Washington State Department of Health Public Health Laboratories" "https://www.epicov.org/acknowledgement/34/91/EPI_ISL_9243491.json"
69835 "USA/WA-PHL-011432/2022" "EPI_ISL_9243492" "?" "Drew MacKellar et al" "Washington State Department of Health Public Health Laboratories" "Washington State Department of Health Public Health Laboratories" "https://www.epicov.org/acknowledgement/34/92/EPI_ISL_9243492.json"
69836 "USA/WA-PHL-011433/2022" "EPI_ISL_9243493" "?" "Drew MacKellar et al" "Washington State Department of Health Public Health Laboratories" "Washington State Department of Health Public Health Laboratories" "https://www.epicov.org/acknowledgement/34/93/EPI_ISL_9243493.json"
69837 "USA/WA-PHL-011434/2022" "EPI_ISL_9243494" "?" "Drew MacKellar et al" "Washington State Department of Health Public Health Laboratories" "Washington State Department of Health Public Health Laboratories" "https://www.epicov.org/acknowledgement/34/94/EPI_ISL_9243494.json"
69838 "USA/WA-PHL-011435/2022" "EPI_ISL_9243495" "?" "Drew MacKellar et al" "Washington State Department of Health Public Health Laboratories" "Washington State Department of Health Public Health Laboratories" "https://www.epicov.org/acknowledgement/34/95/EPI_ISL_9243495.json"
69839 "USA/WA-PHL-011436/2022" "EPI_ISL_9243496" "?" "Drew MacKellar et al" "Washington State Department of Health Public Health Laboratories" "Washington State Department of Health Public Health Laboratories" "https://www.epicov.org/acknowledgement/34/96/EPI_ISL_9243496.json"
69840 "USA/WA-PHL-011437/2022" "EPI_ISL_9243497" "?" "Drew MacKellar et al" "Washington State Department of Health Public Health Laboratories" "Washington State Department of Health Public Health Laboratories" "https://www.epicov.org/acknowledgement/34/97/EPI_ISL_9243497.json"
69841 "USA/WA-PHL-011438/2022" "EPI_ISL_9243498" "?" "Drew MacKellar et al" "Washington State Department of Health Public Health Laboratories" "Washington State Department of Health Public Health Laboratories" "https://www.epicov.org/acknowledgement/34/98/EPI_ISL_9243498.json"
69842 "USA/WA-PHL-011439/2022" "EPI_ISL_9243499" "?" "Drew MacKellar et al" "Washington State Department of Health Public Health Laboratories" "Washington State Department of Health Public Health Laboratories" "https://www.epicov.org/acknowledgement/34/99/EPI_ISL_9243499.json"
69843 "USA/WA-PHL-011440/2022" "EPI_ISL_9243500" "?" "Drew MacKellar et al" "Washington State Department of Health Public Health Laboratories" "Washington State Department of Health Public Health Laboratories" "https://www.epicov.org/acknowledgement/35/00/EPI_ISL_9243500.json"
69844 "USA/WA-PHL-011441/2022" "EPI_ISL_9243501" "?" "Drew MacKellar et al" "Washington State Department of Health Public Health Laboratories" "Washington State Department of Health Public Health Laboratories" "https://www.epicov.org/acknowledgement/35/01/EPI_ISL_9243501.json"
69845 "USA/WA-PHL-011442/2022" "EPI_ISL_9243502" "?" "Drew MacKellar et al" "Washington State Department of Health Public Health Laboratories" "Washington State Department of Health Public Health Laboratories" "https://www.epicov.org/acknowledgement/35/02/EPI_ISL_9243502.json"
69846 "USA/WA-PHL-011443/2022" "EPI_ISL_9243503" "?" "Drew MacKellar et al" "Washington State Department of Health Public Health Laboratories" "Washington State Department of Health Public Health Laboratories" "https://www.epicov.org/acknowledgement/35/03/EPI_ISL_9243503.json"
69847 "USA/WA-PHL-011444/2022" "EPI_ISL_9243504" "?" "Drew MacKellar et al" "Washington State Department of Health Public Health Laboratories" "Washington State Department of Health Public Health Laboratories" "https://www.epicov.org/acknowledgement/35/04/EPI_ISL_9243504.json"
69848 "USA/WA-PHL-011445/2022" "EPI_ISL_9243505" "?" "Drew MacKellar et al" "Washington State Department of Health Public Health Laboratories" "Washington State Department of Health Public Health Laboratories" "https://www.epicov.org/acknowledgement/35/05/EPI_ISL_9243505.json"
69849 "USA/WA-PHL-011446/2022" "EPI_ISL_9243506" "?" "Drew MacKellar et al" "Washington State Department of Health Public Health Laboratories" "Washington State Department of Health Public Health Laboratories" "https://www.epicov.org/acknowledgement/35/06/EPI_ISL_9243506.json"
69850 "USA/WA-PHL-011447/2022" "EPI_ISL_9243507" "?" "Drew MacKellar et al" "Washington State Department of Health Public Health Laboratories" "Washington State Department of Health Public Health Laboratories" "https://www.epicov.org/acknowledgement/35/07/EPI_ISL_9243507.json"
69851 "USA/WA-PHL-011448/2022" "EPI_ISL_9243508" "?" "Drew MacKellar et al" "Washington State Department of Health Public Health Laboratories" "Washington State Department of Health Public Health Laboratories" "https://www.epicov.org/acknowledgement/35/08/EPI_ISL_9243508.json"
69852 "USA/WA-PHL-011449/2022" "EPI_ISL_9243509" "?" "Drew MacKellar et al" "Washington State Department of Health Public Health Laboratories" "Washington State Department of Health Public Health Laboratories" "https://www.epicov.org/acknowledgement/35/09/EPI_ISL_9243509.json"
69853 "USA/WA-PHL-011450/2022" "EPI_ISL_9243510" "?" "Drew MacKellar et al" "Washington State Department of Health Public Health Laboratories" "Washington State Department of Health Public Health Laboratories" "https://www.epicov.org/acknowledgement/35/10/EPI_ISL_9243510.json"
69854 "USA/WA-PHL-011451/2022" "EPI_ISL_9243511" "?" "Drew MacKellar et al" "Washington State Department of Health Public Health Laboratories" "Washington State Department of Health Public Health Laboratories" "https://www.epicov.org/acknowledgement/35/11/EPI_ISL_9243511.json"
69855 "USA/WA-PHL-011452/2022" "EPI_ISL_9243512" "?" "Drew MacKellar et al" "Washington State Department of Health Public Health Laboratories" "Washington State Department of Health Public Health Laboratories" "https://www.epicov.org/acknowledgement/35/12/EPI_ISL_9243512.json"
69856 "USA/WA-PHL-011453/2022" "EPI_ISL_9243513" "?" "Drew MacKellar et al" "Washington State Department of Health Public Health Laboratories" "Washington State Department of Health Public Health Laboratories" "https://www.epicov.org/acknowledgement/35/13/EPI_ISL_9243513.json"
69857 "USA/WA-PHL-011454/2022" "EPI_ISL_9243514" "?" "Drew MacKellar et al" "Washington State Department of Health Public Health Laboratories" "Washington State Department of Health Public Health Laboratories" "https://www.epicov.org/acknowledgement/35/14/EPI_ISL_9243514.json"
69858 "USA/WA-PHL-011455/2022" "EPI_ISL_9243515" "?" "Drew MacKellar et al" "Washington State Department of Health Public Health Laboratories" "Washington State Department of Health Public Health Laboratories" "https://www.epicov.org/acknowledgement/35/15/EPI_ISL_9243515.json"
69859 "USA/WA-PHL-011456/2022" "EPI_ISL_9243516" "?" "Drew MacKellar et al" "Washington State Department of Health Public Health Laboratories" "Washington State Department of Health Public Health Laboratories" "https://www.epicov.org/acknowledgement/35/16/EPI_ISL_9243516.json"
69860 "USA/WA-PHL-011457/2022" "EPI_ISL_9243517" "?" "Drew MacKellar et al" "Washington State Department of Health Public Health Laboratories" "Washington State Department of Health Public Health Laboratories" "https://www.epicov.org/acknowledgement/35/17/EPI_ISL_9243517.json"
69861 "USA/WA-PHL-011458/2022" "EPI_ISL_9243518" "?" "Drew MacKellar et al" "Washington State Department of Health Public Health Laboratories" "Washington State Department of Health Public Health Laboratories" "https://www.epicov.org/acknowledgement/35/18/EPI_ISL_9243518.json"
69862 "USA/WA-PHL-011459/2022" "EPI_ISL_9243519" "?" "Drew MacKellar et al" "Washington State Department of Health Public Health Laboratories" "Washington State Department of Health Public Health Laboratories" "https://www.epicov.org/acknowledgement/35/19/EPI_ISL_9243519.json"
69863 "USA/WA-PHL-011460/2022" "EPI_ISL_9243520" "?" "Drew MacKellar et al" "Washington State Department of Health Public Health Laboratories" "Washington State Department of Health Public Health Laboratories" "https://www.epicov.org/acknowledgement/35/20/EPI_ISL_9243520.json"
69864 "USA/WA-PHL-011461/2022" "EPI_ISL_9243521" "?" "Drew MacKellar et al" "Washington State Department of Health Public Health Laboratories" "Washington State Department of Health Public Health Laboratories" "https://www.epicov.org/acknowledgement/35/21/EPI_ISL_9243521.json"
69865 "USA/WA-PHL-011462/2022" "EPI_ISL_9243522" "?" "Drew MacKellar et al" "Washington State Department of Health Public Health Laboratories" "Washington State Department of Health Public Health Laboratories" "https://www.epicov.org/acknowledgement/35/22/EPI_ISL_9243522.json"
69866 "USA/WA-PHL-011463/2022" "EPI_ISL_9243523" "?" "Drew MacKellar et al" "Washington State Department of Health Public Health Laboratories" "Washington State Department of Health Public Health Laboratories" "https://www.epicov.org/acknowledgement/35/23/EPI_ISL_9243523.json"
69867 "USA/WA-PHL-011464/2022" "EPI_ISL_9243524" "?" "Drew MacKellar et al" "Washington State Department of Health Public Health Laboratories" "Washington State Department of Health Public Health Laboratories" "https://www.epicov.org/acknowledgement/35/24/EPI_ISL_9243524.json"
69868 "USA/WA-PHL-011465/2022" "EPI_ISL_9243525" "?" "Drew MacKellar et al" "Washington State Department of Health Public Health Laboratories" "Washington State Department of Health Public Health Laboratories" "https://www.epicov.org/acknowledgement/35/25/EPI_ISL_9243525.json"
69869 "USA/WA-PHL-011466/2022" "EPI_ISL_9243526" "?" "Drew MacKellar et al" "Washington State Department of Health Public Health Laboratories" "Washington State Department of Health Public Health Laboratories" "https://www.epicov.org/acknowledgement/35/26/EPI_ISL_9243526.json"
69870 "USA/WA-PHL-011467/2022" "EPI_ISL_9243527" "?" "Drew MacKellar et al" "Washington State Department of Health Public Health Laboratories" "Washington State Department of Health Public Health Laboratories" "https://www.epicov.org/acknowledgement/35/27/EPI_ISL_9243527.json"
69871 "USA/WA-PHL-011468/2022" "EPI_ISL_9243528" "?" "Drew MacKellar et al" "Washington State Department of Health Public Health Laboratories" "Washington State Department of Health Public Health Laboratories" "https://www.epicov.org/acknowledgement/35/28/EPI_ISL_9243528.json"
69872 "USA/WA-PHL-011469/2022" "EPI_ISL_9243529" "?" "Drew MacKellar et al" "Washington State Department of Health Public Health Laboratories" "Washington State Department of Health Public Health Laboratories" "https://www.epicov.org/acknowledgement/35/29/EPI_ISL_9243529.json"
69873 "USA/WA-PHL-011470/2022" "EPI_ISL_9243530" "?" "Drew MacKellar et al" "Washington State Department of Health Public Health Laboratories" "Washington State Department of Health Public Health Laboratories" "https://www.epicov.org/acknowledgement/35/30/EPI_ISL_9243530.json"
69874 "USA/WA-PHL-011471/2022" "EPI_ISL_9243531" "?" "Drew MacKellar et al" "Washington State Department of Health Public Health Laboratories" "Washington State Department of Health Public Health Laboratories" "https://www.epicov.org/acknowledgement/35/31/EPI_ISL_9243531.json"
69875 "USA/WA-PHL-011472/2022" "EPI_ISL_9243532" "?" "Drew MacKellar et al" "Washington State Department of Health Public Health Laboratories" "Washington State Department of Health Public Health Laboratories" "https://www.epicov.org/acknowledgement/35/32/EPI_ISL_9243532.json"
69876 "USA/WA-PHL-011473/2022" "EPI_ISL_9243533" "?" "Drew MacKellar et al" "Washington State Department of Health Public Health Laboratories" "Washington State Department of Health Public Health Laboratories" "https://www.epicov.org/acknowledgement/35/33/EPI_ISL_9243533.json"
69877 "USA/WA-PHL-011474/2022" "EPI_ISL_9243534" "?" "Drew MacKellar et al" "Washington State Department of Health Public Health Laboratories" "Washington State Department of Health Public Health Laboratories" "https://www.epicov.org/acknowledgement/35/34/EPI_ISL_9243534.json"
69878 "USA/WA-PHL-011475/2022" "EPI_ISL_9243535" "?" "Drew MacKellar et al" "Washington State Department of Health Public Health Laboratories" "Washington State Department of Health Public Health Laboratories" "https://www.epicov.org/acknowledgement/35/35/EPI_ISL_9243535.json"
69879 "USA/WA-PHL-011476/2022" "EPI_ISL_9243536" "?" "Drew MacKellar et al" "Washington State Department of Health Public Health Laboratories" "Washington State Department of Health Public Health Laboratories" "https://www.epicov.org/acknowledgement/35/36/EPI_ISL_9243536.json"
69880 "USA/WA-PHL-011477/2022" "EPI_ISL_9243537" "?" "Drew MacKellar et al" "Washington State Department of Health Public Health Laboratories" "Washington State Department of Health Public Health Laboratories" "https://www.epicov.org/acknowledgement/35/37/EPI_ISL_9243537.json"
69881 "USA/WA-PHL-011478/2022" "EPI_ISL_9243538" "?" "Drew MacKellar et al" "Washington State Department of Health Public Health Laboratories" "Washington State Department of Health Public Health Laboratories" "https://www.epicov.org/acknowledgement/35/38/EPI_ISL_9243538.json"
69882 "USA/WA-PHL-011479/2022" "EPI_ISL_9243539" "?" "Drew MacKellar et al" "Washington State Department of Health Public Health Laboratories" "Washington State Department of Health Public Health Laboratories" "https://www.epicov.org/acknowledgement/35/39/EPI_ISL_9243539.json"
69883 "USA/WA-PHL-011480/2022" "EPI_ISL_9243540" "?" "Drew MacKellar et al" "Washington State Department of Health Public Health Laboratories" "Washington State Department of Health Public Health Laboratories" "https://www.epicov.org/acknowledgement/35/40/EPI_ISL_9243540.json"
69884 "USA/WA-PHL-011481/2022" "EPI_ISL_9243541" "?" "Drew MacKellar et al" "Washington State Department of Health Public Health Laboratories" "Washington State Department of Health Public Health Laboratories" "https://www.epicov.org/acknowledgement/35/41/EPI_ISL_9243541.json"
69885 "USA/WA-PHL-011482/2022" "EPI_ISL_9243542" "?" "Drew MacKellar et al" "Washington State Department of Health Public Health Laboratories" "Washington State Department of Health Public Health Laboratories" "https://www.epicov.org/acknowledgement/35/42/EPI_ISL_9243542.json"
69886 "USA/WA-PHL-011483/2022" "EPI_ISL_9243543" "?" "Drew MacKellar et al" "Washington State Department of Health Public Health Laboratories" "Washington State Department of Health Public Health Laboratories" "https://www.epicov.org/acknowledgement/35/43/EPI_ISL_9243543.json"
69887 "USA/WA-PHL-011485/2022" "EPI_ISL_9243544" "?" "Drew MacKellar et al" "Washington State Department of Health Public Health Laboratories" "Washington State Department of Health Public Health Laboratories" "https://www.epicov.org/acknowledgement/35/44/EPI_ISL_9243544.json"
69888 "USA/WA-PHL-011486/2022" "EPI_ISL_9243545" "?" "Drew MacKellar et al" "Washington State Department of Health Public Health Laboratories" "Washington State Department of Health Public Health Laboratories" "https://www.epicov.org/acknowledgement/35/45/EPI_ISL_9243545.json"
69889 "USA/WA-PHL-011487/2022" "EPI_ISL_9243546" "?" "Drew MacKellar et al" "Washington State Department of Health Public Health Laboratories" "Washington State Department of Health Public Health Laboratories" "https://www.epicov.org/acknowledgement/35/46/EPI_ISL_9243546.json"
69890 "USA/WA-PHL-011488/2022" "EPI_ISL_9243547" "?" "Drew MacKellar et al" "Washington State Department of Health Public Health Laboratories" "Washington State Department of Health Public Health Laboratories" "https://www.epicov.org/acknowledgement/35/47/EPI_ISL_9243547.json"
69891 "USA/WA-PHL-011489/2022" "EPI_ISL_9243548" "?" "Drew MacKellar et al" "Washington State Department of Health Public Health Laboratories" "Washington State Department of Health Public Health Laboratories" "https://www.epicov.org/acknowledgement/35/48/EPI_ISL_9243548.json"
69892 "USA/WA-PHL-011490/2022" "EPI_ISL_9243549" "?" "Drew MacKellar et al" "Washington State Department of Health Public Health Laboratories" "Washington State Department of Health Public Health Laboratories" "https://www.epicov.org/acknowledgement/35/49/EPI_ISL_9243549.json"
69893 "USA/WA-PHL-011491/2022" "EPI_ISL_9243550" "?" "Drew MacKellar et al" "Washington State Department of Health Public Health Laboratories" "Washington State Department of Health Public Health Laboratories" "https://www.epicov.org/acknowledgement/35/50/EPI_ISL_9243550.json"
69894 "USA/WA-PHL-011492/2022" "EPI_ISL_9243551" "?" "Drew MacKellar et al" "Washington State Department of Health Public Health Laboratories" "Washington State Department of Health Public Health Laboratories" "https://www.epicov.org/acknowledgement/35/51/EPI_ISL_9243551.json"
69895 "USA/WA-PHL-011493/2022" "EPI_ISL_9243552" "?" "Drew MacKellar et al" "Washington State Department of Health Public Health Laboratories" "Washington State Department of Health Public Health Laboratories" "https://www.epicov.org/acknowledgement/35/52/EPI_ISL_9243552.json"
69896 "USA/WA-PHL-011494/2022" "EPI_ISL_9243553" "?" "Drew MacKellar et al" "Washington State Department of Health Public Health Laboratories" "Washington State Department of Health Public Health Laboratories" "https://www.epicov.org/acknowledgement/35/53/EPI_ISL_9243553.json"
69897 "USA/WA-PHL-011495/2022" "EPI_ISL_9243554" "?" "Drew MacKellar et al" "Washington State Department of Health Public Health Laboratories" "Washington State Department of Health Public Health Laboratories" "https://www.epicov.org/acknowledgement/35/54/EPI_ISL_9243554.json"
69898 "USA/WA-PHL-011497/2022" "EPI_ISL_9243555" "?" "Drew MacKellar et al" "Washington State Department of Health Public Health Laboratories" "Washington State Department of Health Public Health Laboratories" "https://www.epicov.org/acknowledgement/35/55/EPI_ISL_9243555.json"
69899 "USA/WA-PHL-011498/2022" "EPI_ISL_9243556" "?" "Drew MacKellar et al" "Washington State Department of Health Public Health Laboratories" "Washington State Department of Health Public Health Laboratories" "https://www.epicov.org/acknowledgement/35/56/EPI_ISL_9243556.json"
69900 "USA/WA-PHL-011499/2022" "EPI_ISL_9243557" "?" "Drew MacKellar et al" "Washington State Department of Health Public Health Laboratories" "Washington State Department of Health Public Health Laboratories" "https://www.epicov.org/acknowledgement/35/57/EPI_ISL_9243557.json"
69901 "USA/WA-PHL-011500/2022" "EPI_ISL_9243558" "?" "Drew MacKellar et al" "Washington State Department of Health Public Health Laboratories" "Washington State Department of Health Public Health Laboratories" "https://www.epicov.org/acknowledgement/35/58/EPI_ISL_9243558.json"
69902 "USA/WA-PHL-011502/2022" "EPI_ISL_9243559" "?" "Drew MacKellar et al" "Washington State Department of Health Public Health Laboratories" "Washington State Department of Health Public Health Laboratories" "https://www.epicov.org/acknowledgement/35/59/EPI_ISL_9243559.json"
69903 "USA/WA-PHL-011503/2022" "EPI_ISL_9818509" "?" "Drew MacKellar et al" "Washington State Department of Health Public Health Laboratories" "Washington State Department of Health Public Health Laboratories" "https://www.epicov.org/acknowledgement/85/09/EPI_ISL_9818509.json"
69904 "USA/WA-PHL-011504/2022" "EPI_ISL_9818510" "?" "Drew MacKellar et al" "Washington State Department of Health Public Health Laboratories" "Washington State Department of Health Public Health Laboratories" "https://www.epicov.org/acknowledgement/85/10/EPI_ISL_9818510.json"
69905 "USA/WA-PHL-011505/2022" "EPI_ISL_9243560" "?" "Drew MacKellar et al" "Washington State Department of Health Public Health Laboratories" "Washington State Department of Health Public Health Laboratories" "https://www.epicov.org/acknowledgement/35/60/EPI_ISL_9243560.json"
69906 "USA/WA-PHL-011506/2022" "EPI_ISL_9243561" "?" "Drew MacKellar et al" "Washington State Department of Health Public Health Laboratories" "Washington State Department of Health Public Health Laboratories" "https://www.epicov.org/acknowledgement/35/61/EPI_ISL_9243561.json"
69907 "USA/WA-PHL-011507/2022" "EPI_ISL_9243562" "?" "Drew MacKellar et al" "Washington State Department of Health Public Health Laboratories" "Washington State Department of Health Public Health Laboratories" "https://www.epicov.org/acknowledgement/35/62/EPI_ISL_9243562.json"
69908 "USA/WA-PHL-011508/2022" "EPI_ISL_9243563" "?" "Drew MacKellar et al" "Washington State Department of Health Public Health Laboratories" "Washington State Department of Health Public Health Laboratories" "https://www.epicov.org/acknowledgement/35/63/EPI_ISL_9243563.json"
69909 "USA/WA-PHL-011509/2022" "EPI_ISL_9243564" "?" "Drew MacKellar et al" "Washington State Department of Health Public Health Laboratories" "Washington State Department of Health Public Health Laboratories" "https://www.epicov.org/acknowledgement/35/64/EPI_ISL_9243564.json"
69910 "USA/WA-PHL-011510/2022" "EPI_ISL_9243565" "?" "Drew MacKellar et al" "Washington State Department of Health Public Health Laboratories" "Washington State Department of Health Public Health Laboratories" "https://www.epicov.org/acknowledgement/35/65/EPI_ISL_9243565.json"
69911 "USA/WA-PHL-011511/2022" "EPI_ISL_9243566" "?" "Drew MacKellar et al" "Washington State Department of Health Public Health Laboratories" "Washington State Department of Health Public Health Laboratories" "https://www.epicov.org/acknowledgement/35/66/EPI_ISL_9243566.json"
69912 "USA/WA-PHL-011512/2022" "EPI_ISL_9243567" "?" "Drew MacKellar et al" "Washington State Department of Health Public Health Laboratories" "Washington State Department of Health Public Health Laboratories" "https://www.epicov.org/acknowledgement/35/67/EPI_ISL_9243567.json"
69913 "USA/WA-PHL-011513/2022" "EPI_ISL_9243568" "?" "Drew MacKellar et al" "Washington State Department of Health Public Health Laboratories" "Washington State Department of Health Public Health Laboratories" "https://www.epicov.org/acknowledgement/35/68/EPI_ISL_9243568.json"
69914 "USA/WA-PHL-011514/2022" "EPI_ISL_9243569" "?" "Drew MacKellar et al" "Washington State Department of Health Public Health Laboratories" "Washington State Department of Health Public Health Laboratories" "https://www.epicov.org/acknowledgement/35/69/EPI_ISL_9243569.json"
69915 "USA/WA-PHL-011515/2022" "EPI_ISL_9243570" "?" "Drew MacKellar et al" "Washington State Department of Health Public Health Laboratories" "Washington State Department of Health Public Health Laboratories" "https://www.epicov.org/acknowledgement/35/70/EPI_ISL_9243570.json"
69916 "USA/WA-PHL-011516/2022" "EPI_ISL_9243571" "?" "Drew MacKellar et al" "Washington State Department of Health Public Health Laboratories" "Washington State Department of Health Public Health Laboratories" "https://www.epicov.org/acknowledgement/35/71/EPI_ISL_9243571.json"
69917 "USA/WA-PHL-011517/2022" "EPI_ISL_9243572" "?" "Drew MacKellar et al" "Washington State Department of Health Public Health Laboratories" "Washington State Department of Health Public Health Laboratories" "https://www.epicov.org/acknowledgement/35/72/EPI_ISL_9243572.json"
69918 "USA/WA-PHL-011518/2022" "EPI_ISL_9243573" "?" "Drew MacKellar et al" "Washington State Department of Health Public Health Laboratories" "Washington State Department of Health Public Health Laboratories" "https://www.epicov.org/acknowledgement/35/73/EPI_ISL_9243573.json"
69919 "USA/WA-PHL-011519/2022" "EPI_ISL_9243574" "?" "Drew MacKellar et al" "Washington State Department of Health Public Health Laboratories" "Washington State Department of Health Public Health Laboratories" "https://www.epicov.org/acknowledgement/35/74/EPI_ISL_9243574.json"
69920 "USA/WA-PHL-011520/2022" "EPI_ISL_9243575" "?" "Drew MacKellar et al" "Washington State Department of Health Public Health Laboratories" "Washington State Department of Health Public Health Laboratories" "https://www.epicov.org/acknowledgement/35/75/EPI_ISL_9243575.json"
69921 "USA/WA-PHL-011521/2022" "EPI_ISL_9243576" "?" "Drew MacKellar et al" "Washington State Department of Health Public Health Laboratories" "Washington State Department of Health Public Health Laboratories" "https://www.epicov.org/acknowledgement/35/76/EPI_ISL_9243576.json"
69922 "USA/WA-PHL-011522/2022" "EPI_ISL_9243577" "?" "Drew MacKellar et al" "Washington State Department of Health Public Health Laboratories" "Washington State Department of Health Public Health Laboratories" "https://www.epicov.org/acknowledgement/35/77/EPI_ISL_9243577.json"
69923 "USA/WA-PHL-011523/2022" "EPI_ISL_9243578" "?" "Drew MacKellar et al" "Washington State Department of Health Public Health Laboratories" "Washington State Department of Health Public Health Laboratories" "https://www.epicov.org/acknowledgement/35/78/EPI_ISL_9243578.json"
69924 "USA/WA-PHL-011524/2022" "EPI_ISL_9243579" "?" "Drew MacKellar et al" "Washington State Department of Health Public Health Laboratories" "Washington State Department of Health Public Health Laboratories" "https://www.epicov.org/acknowledgement/35/79/EPI_ISL_9243579.json"
69925 "USA/WA-PHL-011525/2022" "EPI_ISL_9243580" "?" "Drew MacKellar et al" "Washington State Department of Health Public Health Laboratories" "Washington State Department of Health Public Health Laboratories" "https://www.epicov.org/acknowledgement/35/80/EPI_ISL_9243580.json"
69926 "USA/WA-PHL-011526/2022" "EPI_ISL_9243581" "?" "Drew MacKellar et al" "Washington State Department of Health Public Health Laboratories" "Washington State Department of Health Public Health Laboratories" "https://www.epicov.org/acknowledgement/35/81/EPI_ISL_9243581.json"
69927 "USA/WA-PHL-011527/2022" "EPI_ISL_9243582" "?" "Drew MacKellar et al" "Washington State Department of Health Public Health Laboratories" "Washington State Department of Health Public Health Laboratories" "https://www.epicov.org/acknowledgement/35/82/EPI_ISL_9243582.json"
69928 "USA/WA-PHL-011528/2022" "EPI_ISL_9243583" "?" "Drew MacKellar et al" "Washington State Department of Health Public Health Laboratories" "Washington State Department of Health Public Health Laboratories" "https://www.epicov.org/acknowledgement/35/83/EPI_ISL_9243583.json"
69929 "USA/WA-PHL-011529/2022" "EPI_ISL_9243584" "?" "Drew MacKellar et al" "Washington State Department of Health Public Health Laboratories" "Washington State Department of Health Public Health Laboratories" "https://www.epicov.org/acknowledgement/35/84/EPI_ISL_9243584.json"
69930 "USA/WA-PHL-011530/2022" "EPI_ISL_9243585" "?" "Drew MacKellar et al" "Washington State Department of Health Public Health Laboratories" "Washington State Department of Health Public Health Laboratories" "https://www.epicov.org/acknowledgement/35/85/EPI_ISL_9243585.json"
69931 "USA/WA-PHL-011531/2022" "EPI_ISL_9243586" "?" "Drew MacKellar et al" "Washington State Department of Health Public Health Laboratories" "Washington State Department of Health Public Health Laboratories" "https://www.epicov.org/acknowledgement/35/86/EPI_ISL_9243586.json"
69932 "USA/WA-PHL-011532/2022" "EPI_ISL_9243587" "?" "Drew MacKellar et al" "Washington State Department of Health Public Health Laboratories" "Washington State Department of Health Public Health Laboratories" "https://www.epicov.org/acknowledgement/35/87/EPI_ISL_9243587.json"
69933 "USA/WA-PHL-011533/2022" "EPI_ISL_9243588" "?" "Drew MacKellar et al" "Washington State Department of Health Public Health Laboratories" "Washington State Department of Health Public Health Laboratories" "https://www.epicov.org/acknowledgement/35/88/EPI_ISL_9243588.json"
69934 "USA/WA-PHL-011534/2022" "EPI_ISL_9243589" "?" "Drew MacKellar et al" "Washington State Department of Health Public Health Laboratories" "Washington State Department of Health Public Health Laboratories" "https://www.epicov.org/acknowledgement/35/89/EPI_ISL_9243589.json"
69935 "USA/WA-PHL-011535/2022" "EPI_ISL_9243590" "?" "Drew MacKellar et al" "Washington State Department of Health Public Health Laboratories" "Washington State Department of Health Public Health Laboratories" "https://www.epicov.org/acknowledgement/35/90/EPI_ISL_9243590.json"
69936 "USA/WA-PHL-011536/2022" "EPI_ISL_9243591" "?" "Drew MacKellar et al" "Washington State Department of Health Public Health Laboratories" "Washington State Department of Health Public Health Laboratories" "https://www.epicov.org/acknowledgement/35/91/EPI_ISL_9243591.json"
69937 "USA/WA-PHL-011537/2022" "EPI_ISL_9243592" "?" "Drew MacKellar et al" "Washington State Department of Health Public Health Laboratories" "Washington State Department of Health Public Health Laboratories" "https://www.epicov.org/acknowledgement/35/92/EPI_ISL_9243592.json"
69938 "USA/WA-PHL-011538/2022" "EPI_ISL_9243593" "?" "Drew MacKellar et al" "Washington State Department of Health Public Health Laboratories" "Washington State Department of Health Public Health Laboratories" "https://www.epicov.org/acknowledgement/35/93/EPI_ISL_9243593.json"
69939 "USA/WA-PHL-011539/2022" "EPI_ISL_9243594" "?" "Drew MacKellar et al" "Washington State Department of Health Public Health Laboratories" "Washington State Department of Health Public Health Laboratories" "https://www.epicov.org/acknowledgement/35/94/EPI_ISL_9243594.json"
69940 "USA/WA-PHL-011540/2022" "EPI_ISL_9243595" "?" "Drew MacKellar et al" "Washington State Department of Health Public Health Laboratories" "Washington State Department of Health Public Health Laboratories" "https://www.epicov.org/acknowledgement/35/95/EPI_ISL_9243595.json"
69941 "USA/WA-PHL-011541/2022" "EPI_ISL_9243596" "?" "Drew MacKellar et al" "Washington State Department of Health Public Health Laboratories" "Washington State Department of Health Public Health Laboratories" "https://www.epicov.org/acknowledgement/35/96/EPI_ISL_9243596.json"
69942 "USA/WA-PHL-011542/2022" "EPI_ISL_9243597" "?" "Drew MacKellar et al" "Washington State Department of Health Public Health Laboratories" "Washington State Department of Health Public Health Laboratories" "https://www.epicov.org/acknowledgement/35/97/EPI_ISL_9243597.json"
69943 "USA/WA-PHL-011543/2022" "EPI_ISL_9243598" "?" "Drew MacKellar et al" "Washington State Department of Health Public Health Laboratories" "Washington State Department of Health Public Health Laboratories" "https://www.epicov.org/acknowledgement/35/98/EPI_ISL_9243598.json"
69944 "USA/WA-PHL-011544/2022" "EPI_ISL_9243599" "?" "Drew MacKellar et al" "Washington State Department of Health Public Health Laboratories" "Washington State Department of Health Public Health Laboratories" "https://www.epicov.org/acknowledgement/35/99/EPI_ISL_9243599.json"
69945 "USA/WA-PHL-011545/2022" "EPI_ISL_9830237" "?" "Drew MacKellar et al" "Washington State Department of Health Public Health Laboratories" "Washington State Department of Health Public Health Laboratories" "https://www.epicov.org/acknowledgement/02/37/EPI_ISL_9830237.json"
69946 "USA/WA-PHL-011546/2022" "EPI_ISL_9243600" "?" "Drew MacKellar et al" "Washington State Department of Health Public Health Laboratories" "Washington State Department of Health Public Health Laboratories" "https://www.epicov.org/acknowledgement/36/00/EPI_ISL_9243600.json"
69947 "USA/WA-PHL-011547/2022" "EPI_ISL_9243601" "?" "Drew MacKellar et al" "Washington State Department of Health Public Health Laboratories" "Washington State Department of Health Public Health Laboratories" "https://www.epicov.org/acknowledgement/36/01/EPI_ISL_9243601.json"
69948 "USA/WA-PHL-011548/2022" "EPI_ISL_9243602" "?" "Drew MacKellar et al" "Washington State Department of Health Public Health Laboratories" "Washington State Department of Health Public Health Laboratories" "https://www.epicov.org/acknowledgement/36/02/EPI_ISL_9243602.json"
69949 "USA/WA-PHL-011549/2022" "EPI_ISL_9243603" "?" "Drew MacKellar et al" "Washington State Department of Health Public Health Laboratories" "Washington State Department of Health Public Health Laboratories" "https://www.epicov.org/acknowledgement/36/03/EPI_ISL_9243603.json"
69950 "USA/WA-PHL-011550/2022" "EPI_ISL_9243604" "?" "Drew MacKellar et al" "Washington State Department of Health Public Health Laboratories" "Washington State Department of Health Public Health Laboratories" "https://www.epicov.org/acknowledgement/36/04/EPI_ISL_9243604.json"
69951 "USA/WA-PHL-011552/2022" "EPI_ISL_9243605" "?" "Drew MacKellar et al" "Washington State Department of Health Public Health Laboratories" "Washington State Department of Health Public Health Laboratories" "https://www.epicov.org/acknowledgement/36/05/EPI_ISL_9243605.json"
69952 "USA/WA-PHL-011553/2022" "EPI_ISL_9243606" "?" "Drew MacKellar et al" "Washington State Department of Health Public Health Laboratories" "Washington State Department of Health Public Health Laboratories" "https://www.epicov.org/acknowledgement/36/06/EPI_ISL_9243606.json"
69953 "USA/WA-PHL-011554/2022" "EPI_ISL_9243607" "?" "Drew MacKellar et al" "Washington State Department of Health Public Health Laboratories" "Washington State Department of Health Public Health Laboratories" "https://www.epicov.org/acknowledgement/36/07/EPI_ISL_9243607.json"
69954 "USA/WA-PHL-011555/2022" "EPI_ISL_9243608" "?" "Drew MacKellar et al" "Washington State Department of Health Public Health Laboratories" "Washington State Department of Health Public Health Laboratories" "https://www.epicov.org/acknowledgement/36/08/EPI_ISL_9243608.json"
69955 "USA/WA-PHL-011556/2022" "EPI_ISL_9243609" "?" "Drew MacKellar et al" "Washington State Department of Health Public Health Laboratories" "Washington State Department of Health Public Health Laboratories" "https://www.epicov.org/acknowledgement/36/09/EPI_ISL_9243609.json"
69956 "USA/WA-PHL-011557/2022" "EPI_ISL_9243610" "?" "Drew MacKellar et al" "Washington State Department of Health Public Health Laboratories" "Washington State Department of Health Public Health Laboratories" "https://www.epicov.org/acknowledgement/36/10/EPI_ISL_9243610.json"
69957 "USA/WA-PHL-011558/2022" "EPI_ISL_9243611" "?" "Drew MacKellar et al" "Washington State Department of Health Public Health Laboratories" "Washington State Department of Health Public Health Laboratories" "https://www.epicov.org/acknowledgement/36/11/EPI_ISL_9243611.json"
69958 "USA/WA-PHL-011559/2022" "EPI_ISL_9243612" "?" "Drew MacKellar et al" "Washington State Department of Health Public Health Laboratories" "Washington State Department of Health Public Health Laboratories" "https://www.epicov.org/acknowledgement/36/12/EPI_ISL_9243612.json"
69959 "USA/WA-PHL-011560/2022" "EPI_ISL_9243613" "?" "Drew MacKellar et al" "Washington State Department of Health Public Health Laboratories" "Washington State Department of Health Public Health Laboratories" "https://www.epicov.org/acknowledgement/36/13/EPI_ISL_9243613.json"
69960 "USA/WA-PHL-011561/2022" "EPI_ISL_9243614" "?" "Drew MacKellar et al" "Washington State Department of Health Public Health Laboratories" "Washington State Department of Health Public Health Laboratories" "https://www.epicov.org/acknowledgement/36/14/EPI_ISL_9243614.json"
69961 "USA/WA-PHL-011562/2022" "EPI_ISL_9243615" "?" "Drew MacKellar et al" "Washington State Department of Health Public Health Laboratories" "Washington State Department of Health Public Health Laboratories" "https://www.epicov.org/acknowledgement/36/15/EPI_ISL_9243615.json"
69962 "USA/WA-PHL-011563/2022" "EPI_ISL_9243616" "?" "Drew MacKellar et al" "Washington State Department of Health Public Health Laboratories" "Washington State Department of Health Public Health Laboratories" "https://www.epicov.org/acknowledgement/36/16/EPI_ISL_9243616.json"
69963 "USA/WA-PHL-011564/2022" "EPI_ISL_9243617" "?" "Drew MacKellar et al" "Washington State Department of Health Public Health Laboratories" "Washington State Department of Health Public Health Laboratories" "https://www.epicov.org/acknowledgement/36/17/EPI_ISL_9243617.json"
69964 "USA/WA-PHL-011565/2022" "EPI_ISL_9243618" "?" "Drew MacKellar et al" "Washington State Department of Health Public Health Laboratories" "Washington State Department of Health Public Health Laboratories" "https://www.epicov.org/acknowledgement/36/18/EPI_ISL_9243618.json"
69965 "USA/WA-PHL-011566/2022" "EPI_ISL_9243619" "?" "Drew MacKellar et al" "Washington State Department of Health Public Health Laboratories" "Washington State Department of Health Public Health Laboratories" "https://www.epicov.org/acknowledgement/36/19/EPI_ISL_9243619.json"
69966 "USA/WA-PHL-011567/2022" "EPI_ISL_9243620" "?" "Drew MacKellar et al" "Washington State Department of Health Public Health Laboratories" "Washington State Department of Health Public Health Laboratories" "https://www.epicov.org/acknowledgement/36/20/EPI_ISL_9243620.json"
69967 "USA/WA-PHL-011568/2022" "EPI_ISL_9243621" "?" "Drew MacKellar et al" "Washington State Department of Health Public Health Laboratories" "Washington State Department of Health Public Health Laboratories" "https://www.epicov.org/acknowledgement/36/21/EPI_ISL_9243621.json"
69968 "USA/WA-PHL-011569/2022" "EPI_ISL_9243622" "?" "Drew MacKellar et al" "Washington State Department of Health Public Health Laboratories" "Washington State Department of Health Public Health Laboratories" "https://www.epicov.org/acknowledgement/36/22/EPI_ISL_9243622.json"
69969 "USA/WA-PHL-011570/2022" "EPI_ISL_9243623" "?" "Drew MacKellar et al" "Washington State Department of Health Public Health Laboratories" "Washington State Department of Health Public Health Laboratories" "https://www.epicov.org/acknowledgement/36/23/EPI_ISL_9243623.json"
69970 "USA/WA-PHL-011571/2022" "EPI_ISL_9243624" "?" "Drew MacKellar et al" "Washington State Department of Health Public Health Laboratories" "Washington State Department of Health Public Health Laboratories" "https://www.epicov.org/acknowledgement/36/24/EPI_ISL_9243624.json"
69971 "USA/WA-PHL-011572/2022" "EPI_ISL_9243625" "?" "Drew MacKellar et al" "Washington State Department of Health Public Health Laboratories" "Washington State Department of Health Public Health Laboratories" "https://www.epicov.org/acknowledgement/36/25/EPI_ISL_9243625.json"
69972 "USA/WA-PHL-011573/2022" "EPI_ISL_9243626" "?" "Drew MacKellar et al" "Washington State Department of Health Public Health Laboratories" "Washington State Department of Health Public Health Laboratories" "https://www.epicov.org/acknowledgement/36/26/EPI_ISL_9243626.json"
69973 "USA/WA-PHL-011574/2022" "EPI_ISL_9243627" "?" "Drew MacKellar et al" "Washington State Department of Health Public Health Laboratories" "Washington State Department of Health Public Health Laboratories" "https://www.epicov.org/acknowledgement/36/27/EPI_ISL_9243627.json"
69974 "USA/WA-PHL-011575/2022" "EPI_ISL_9243628" "?" "Drew MacKellar et al" "Washington State Department of Health Public Health Laboratories" "Washington State Department of Health Public Health Laboratories" "https://www.epicov.org/acknowledgement/36/28/EPI_ISL_9243628.json"
69975 "USA/WA-PHL-011576/2022" "EPI_ISL_9818511" "?" "Drew MacKellar et al" "Washington State Department of Health Public Health Laboratories" "Washington State Department of Health Public Health Laboratories" "https://www.epicov.org/acknowledgement/85/11/EPI_ISL_9818511.json"
69976 "USA/WA-PHL-011577/2022" "EPI_ISL_9243629" "?" "Drew MacKellar et al" "Washington State Department of Health Public Health Laboratories" "Washington State Department of Health Public Health Laboratories" "https://www.epicov.org/acknowledgement/36/29/EPI_ISL_9243629.json"
69977 "USA/WA-PHL-011578/2022" "EPI_ISL_9243630" "?" "Drew MacKellar et al" "Washington State Department of Health Public Health Laboratories" "Washington State Department of Health Public Health Laboratories" "https://www.epicov.org/acknowledgement/36/30/EPI_ISL_9243630.json"
69978 "USA/WA-PHL-011579/2022" "EPI_ISL_9243631" "?" "Drew MacKellar et al" "Washington State Department of Health Public Health Laboratories" "Washington State Department of Health Public Health Laboratories" "https://www.epicov.org/acknowledgement/36/31/EPI_ISL_9243631.json"
69979 "USA/WA-PHL-011580/2022" "EPI_ISL_9243632" "?" "Drew MacKellar et al" "Washington State Department of Health Public Health Laboratories" "Washington State Department of Health Public Health Laboratories" "https://www.epicov.org/acknowledgement/36/32/EPI_ISL_9243632.json"
69980 "USA/WA-PHL-011581/2022" "EPI_ISL_9243633" "?" "Drew MacKellar et al" "Washington State Department of Health Public Health Laboratories" "Washington State Department of Health Public Health Laboratories" "https://www.epicov.org/acknowledgement/36/33/EPI_ISL_9243633.json"
69981 "USA/WA-PHL-011582/2022" "EPI_ISL_9243634" "?" "Drew MacKellar et al" "Washington State Department of Health Public Health Laboratories" "Washington State Department of Health Public Health Laboratories" "https://www.epicov.org/acknowledgement/36/34/EPI_ISL_9243634.json"
69982 "USA/WA-PHL-011583/2022" "EPI_ISL_9243635" "?" "Drew MacKellar et al" "Washington State Department of Health Public Health Laboratories" "Washington State Department of Health Public Health Laboratories" "https://www.epicov.org/acknowledgement/36/35/EPI_ISL_9243635.json"
69983 "USA/WA-PHL-011584/2022" "EPI_ISL_9243636" "?" "Drew MacKellar et al" "Washington State Department of Health Public Health Laboratories" "Washington State Department of Health Public Health Laboratories" "https://www.epicov.org/acknowledgement/36/36/EPI_ISL_9243636.json"
69984 "USA/WA-PHL-011585/2022" "EPI_ISL_9243637" "?" "Drew MacKellar et al" "Washington State Department of Health Public Health Laboratories" "Washington State Department of Health Public Health Laboratories" "https://www.epicov.org/acknowledgement/36/37/EPI_ISL_9243637.json"
69985 "USA/WA-PHL-011586/2022" "EPI_ISL_9243638" "?" "Drew MacKellar et al" "Washington State Department of Health Public Health Laboratories" "Washington State Department of Health Public Health Laboratories" "https://www.epicov.org/acknowledgement/36/38/EPI_ISL_9243638.json"
69986 "USA/WA-PHL-011587/2022" "EPI_ISL_9243639" "?" "Drew MacKellar et al" "Washington State Department of Health Public Health Laboratories" "Washington State Department of Health Public Health Laboratories" "https://www.epicov.org/acknowledgement/36/39/EPI_ISL_9243639.json"
69987 "USA/WA-PHL-011588/2022" "EPI_ISL_9243640" "?" "Drew MacKellar et al" "Washington State Department of Health Public Health Laboratories" "Washington State Department of Health Public Health Laboratories" "https://www.epicov.org/acknowledgement/36/40/EPI_ISL_9243640.json"
69988 "USA/WA-PHL-011589/2022" "EPI_ISL_9243641" "?" "Drew MacKellar et al" "Washington State Department of Health Public Health Laboratories" "Washington State Department of Health Public Health Laboratories" "https://www.epicov.org/acknowledgement/36/41/EPI_ISL_9243641.json"
69989 "USA/WA-PHL-011590/2022" "EPI_ISL_9243642" "?" "Drew MacKellar et al" "Washington State Department of Health Public Health Laboratories" "Washington State Department of Health Public Health Laboratories" "https://www.epicov.org/acknowledgement/36/42/EPI_ISL_9243642.json"
69990 "USA/WA-PHL-011591/2022" "EPI_ISL_9243643" "?" "Drew MacKellar et al" "Washington State Department of Health Public Health Laboratories" "Washington State Department of Health Public Health Laboratories" "https://www.epicov.org/acknowledgement/36/43/EPI_ISL_9243643.json"
69991 "USA/WA-PHL-011592/2022" "EPI_ISL_9243644" "?" "Drew MacKellar et al" "Washington State Department of Health Public Health Laboratories" "Washington State Department of Health Public Health Laboratories" "https://www.epicov.org/acknowledgement/36/44/EPI_ISL_9243644.json"
69992 "USA/WA-PHL-011593/2022" "EPI_ISL_9243645" "?" "Drew MacKellar et al" "Washington State Department of Health Public Health Laboratories" "Washington State Department of Health Public Health Laboratories" "https://www.epicov.org/acknowledgement/36/45/EPI_ISL_9243645.json"
69993 "USA/WA-PHL-011594/2022" "EPI_ISL_9243646" "?" "Drew MacKellar et al" "Washington State Department of Health Public Health Laboratories" "Washington State Department of Health Public Health Laboratories" "https://www.epicov.org/acknowledgement/36/46/EPI_ISL_9243646.json"
69994 "USA/WA-PHL-011595/2022" "EPI_ISL_9243647" "?" "Drew MacKellar et al" "Washington State Department of Health Public Health Laboratories" "Washington State Department of Health Public Health Laboratories" "https://www.epicov.org/acknowledgement/36/47/EPI_ISL_9243647.json"
69995 "USA/WA-PHL-011596/2022" "EPI_ISL_9243648" "?" "Drew MacKellar et al" "Washington State Department of Health Public Health Laboratories" "Washington State Department of Health Public Health Laboratories" "https://www.epicov.org/acknowledgement/36/48/EPI_ISL_9243648.json"
69996 "USA/WA-PHL-011597/2022" "EPI_ISL_9243649" "?" "Drew MacKellar et al" "Washington State Department of Health Public Health Laboratories" "Washington State Department of Health Public Health Laboratories" "https://www.epicov.org/acknowledgement/36/49/EPI_ISL_9243649.json"
69997 "USA/WA-PHL-011598/2022" "EPI_ISL_9243650" "?" "Drew MacKellar et al" "Washington State Department of Health Public Health Laboratories" "Washington State Department of Health Public Health Laboratories" "https://www.epicov.org/acknowledgement/36/50/EPI_ISL_9243650.json"
69998 "USA/WA-PHL-011599/2022" "EPI_ISL_9243651" "?" "Drew MacKellar et al" "Washington State Department of Health Public Health Laboratories" "Washington State Department of Health Public Health Laboratories" "https://www.epicov.org/acknowledgement/36/51/EPI_ISL_9243651.json"
69999 "USA/WA-PHL-011600/2022" "EPI_ISL_9243652" "?" "Drew MacKellar et al" "Washington State Department of Health Public Health Laboratories" "Washington State Department of Health Public Health Laboratories" "https://www.epicov.org/acknowledgement/36/52/EPI_ISL_9243652.json"
70000 "USA/WA-PHL-011601/2022" "EPI_ISL_9243653" "?" "Drew MacKellar et al" "Washington State Department of Health Public Health Laboratories" "Washington State Department of Health Public Health Laboratories" "https://www.epicov.org/acknowledgement/36/53/EPI_ISL_9243653.json"
70001 "USA/WA-PHL-011602/2022" "EPI_ISL_9243654" "?" "Drew MacKellar et al" "Washington State Department of Health Public Health Laboratories" "Washington State Department of Health Public Health Laboratories" "https://www.epicov.org/acknowledgement/36/54/EPI_ISL_9243654.json"
70002 "USA/WA-PHL-011603/2022" "EPI_ISL_9243655" "?" "Drew MacKellar et al" "Washington State Department of Health Public Health Laboratories" "Washington State Department of Health Public Health Laboratories" "https://www.epicov.org/acknowledgement/36/55/EPI_ISL_9243655.json"
70003 "USA/WA-PHL-011604/2022" "EPI_ISL_9243656" "?" "Drew MacKellar et al" "Washington State Department of Health Public Health Laboratories" "Washington State Department of Health Public Health Laboratories" "https://www.epicov.org/acknowledgement/36/56/EPI_ISL_9243656.json"
70004 "USA/WA-PHL-011605/2022" "EPI_ISL_9243657" "?" "Drew MacKellar et al" "Washington State Department of Health Public Health Laboratories" "Washington State Department of Health Public Health Laboratories" "https://www.epicov.org/acknowledgement/36/57/EPI_ISL_9243657.json"
70005 "USA/WA-PHL-011606/2022" "EPI_ISL_9243658" "?" "Drew MacKellar et al" "Washington State Department of Health Public Health Laboratories" "Washington State Department of Health Public Health Laboratories" "https://www.epicov.org/acknowledgement/36/58/EPI_ISL_9243658.json"
70006 "USA/WA-PHL-011607/2022" "EPI_ISL_9243659" "?" "Drew MacKellar et al" "Washington State Department of Health Public Health Laboratories" "Washington State Department of Health Public Health Laboratories" "https://www.epicov.org/acknowledgement/36/59/EPI_ISL_9243659.json"
70007 "USA/WA-PHL-011608/2022" "EPI_ISL_9243660" "?" "Drew MacKellar et al" "Washington State Department of Health Public Health Laboratories" "Washington State Department of Health Public Health Laboratories" "https://www.epicov.org/acknowledgement/36/60/EPI_ISL_9243660.json"
70008 "USA/WA-PHL-011609/2022" "EPI_ISL_9243661" "?" "Drew MacKellar et al" "Washington State Department of Health Public Health Laboratories" "Washington State Department of Health Public Health Laboratories" "https://www.epicov.org/acknowledgement/36/61/EPI_ISL_9243661.json"
70009 "USA/WA-PHL-011610/2022" "EPI_ISL_9243662" "?" "Drew MacKellar et al" "Washington State Department of Health Public Health Laboratories" "Washington State Department of Health Public Health Laboratories" "https://www.epicov.org/acknowledgement/36/62/EPI_ISL_9243662.json"
70010 "USA/WA-PHL-011611/2022" "EPI_ISL_9243663" "?" "Drew MacKellar et al" "Washington State Department of Health Public Health Laboratories" "Washington State Department of Health Public Health Laboratories" "https://www.epicov.org/acknowledgement/36/63/EPI_ISL_9243663.json"
70011 "USA/WA-PHL-011612/2022" "EPI_ISL_9243664" "?" "Drew MacKellar et al" "Washington State Department of Health Public Health Laboratories" "Washington State Department of Health Public Health Laboratories" "https://www.epicov.org/acknowledgement/36/64/EPI_ISL_9243664.json"
70012 "USA/WA-PHL-011613/2022" "EPI_ISL_9243665" "?" "Drew MacKellar et al" "Washington State Department of Health Public Health Laboratories" "Washington State Department of Health Public Health Laboratories" "https://www.epicov.org/acknowledgement/36/65/EPI_ISL_9243665.json"
70013 "USA/WA-PHL-011614/2022" "EPI_ISL_9243666" "?" "Drew MacKellar et al" "Washington State Department of Health Public Health Laboratories" "Washington State Department of Health Public Health Laboratories" "https://www.epicov.org/acknowledgement/36/66/EPI_ISL_9243666.json"
70014 "USA/WA-PHL-011615/2022" "EPI_ISL_9243667" "?" "Drew MacKellar et al" "Washington State Department of Health Public Health Laboratories" "Washington State Department of Health Public Health Laboratories" "https://www.epicov.org/acknowledgement/36/67/EPI_ISL_9243667.json"
70015 "USA/WA-PHL-011616/2022" "EPI_ISL_9243668" "?" "Drew MacKellar et al" "Washington State Department of Health Public Health Laboratories" "Washington State Department of Health Public Health Laboratories" "https://www.epicov.org/acknowledgement/36/68/EPI_ISL_9243668.json"
70016 "USA/WA-PHL-011617/2022" "EPI_ISL_9243669" "?" "Drew MacKellar et al" "Washington State Department of Health Public Health Laboratories" "Washington State Department of Health Public Health Laboratories" "https://www.epicov.org/acknowledgement/36/69/EPI_ISL_9243669.json"
70017 "USA/WA-PHL-011618/2022" "EPI_ISL_9243670" "?" "Drew MacKellar et al" "Washington State Department of Health Public Health Laboratories" "Washington State Department of Health Public Health Laboratories" "https://www.epicov.org/acknowledgement/36/70/EPI_ISL_9243670.json"
70018 "USA/WA-PHL-011619/2022" "EPI_ISL_9243671" "?" "Drew MacKellar et al" "Washington State Department of Health Public Health Laboratories" "Washington State Department of Health Public Health Laboratories" "https://www.epicov.org/acknowledgement/36/71/EPI_ISL_9243671.json"
70019 "USA/WA-PHL-011620/2022" "EPI_ISL_9243672" "?" "Drew MacKellar et al" "Washington State Department of Health Public Health Laboratories" "Washington State Department of Health Public Health Laboratories" "https://www.epicov.org/acknowledgement/36/72/EPI_ISL_9243672.json"
70020 "USA/WA-PHL-011621/2022" "EPI_ISL_9243673" "?" "Drew MacKellar et al" "Washington State Department of Health Public Health Laboratories" "Washington State Department of Health Public Health Laboratories" "https://www.epicov.org/acknowledgement/36/73/EPI_ISL_9243673.json"
70021 "USA/WA-PHL-011622/2022" "EPI_ISL_9243674" "?" "Drew MacKellar et al" "Washington State Department of Health Public Health Laboratories" "Washington State Department of Health Public Health Laboratories" "https://www.epicov.org/acknowledgement/36/74/EPI_ISL_9243674.json"
70022 "USA/WA-PHL-011623/2022" "EPI_ISL_9243675" "?" "Drew MacKellar et al" "Washington State Department of Health Public Health Laboratories" "Washington State Department of Health Public Health Laboratories" "https://www.epicov.org/acknowledgement/36/75/EPI_ISL_9243675.json"
70023 "USA/WA-PHL-011624/2022" "EPI_ISL_9243676" "?" "Drew MacKellar et al" "Washington State Department of Health Public Health Laboratories" "Washington State Department of Health Public Health Laboratories" "https://www.epicov.org/acknowledgement/36/76/EPI_ISL_9243676.json"
70024 "USA/WA-PHL-011625/2022" "EPI_ISL_9243677" "?" "Drew MacKellar et al" "Washington State Department of Health Public Health Laboratories" "Washington State Department of Health Public Health Laboratories" "https://www.epicov.org/acknowledgement/36/77/EPI_ISL_9243677.json"
70025 "USA/WA-PHL-011626/2022" "EPI_ISL_9243678" "?" "Drew MacKellar et al" "Washington State Department of Health Public Health Laboratories" "Washington State Department of Health Public Health Laboratories" "https://www.epicov.org/acknowledgement/36/78/EPI_ISL_9243678.json"
70026 "USA/WA-PHL-011627/2022" "EPI_ISL_9243679" "?" "Drew MacKellar et al" "Washington State Department of Health Public Health Laboratories" "Washington State Department of Health Public Health Laboratories" "https://www.epicov.org/acknowledgement/36/79/EPI_ISL_9243679.json"
70027 "USA/WA-PHL-011628/2022" "EPI_ISL_9243680" "?" "Drew MacKellar et al" "Washington State Department of Health Public Health Laboratories" "Washington State Department of Health Public Health Laboratories" "https://www.epicov.org/acknowledgement/36/80/EPI_ISL_9243680.json"
70028 "USA/WA-PHL-011629/2022" "EPI_ISL_9243681" "?" "Drew MacKellar et al" "Washington State Department of Health Public Health Laboratories" "Washington State Department of Health Public Health Laboratories" "https://www.epicov.org/acknowledgement/36/81/EPI_ISL_9243681.json"
70029 "USA/WA-PHL-011630/2022" "EPI_ISL_9243682" "?" "Drew MacKellar et al" "Washington State Department of Health Public Health Laboratories" "Washington State Department of Health Public Health Laboratories" "https://www.epicov.org/acknowledgement/36/82/EPI_ISL_9243682.json"
70030 "USA/WA-PHL-011631/2022" "EPI_ISL_9243683" "?" "Drew MacKellar et al" "Washington State Department of Health Public Health Laboratories" "Washington State Department of Health Public Health Laboratories" "https://www.epicov.org/acknowledgement/36/83/EPI_ISL_9243683.json"
70031 "USA/WA-PHL-011632/2022" "EPI_ISL_9243684" "?" "Drew MacKellar et al" "Washington State Department of Health Public Health Laboratories" "Washington State Department of Health Public Health Laboratories" "https://www.epicov.org/acknowledgement/36/84/EPI_ISL_9243684.json"
70032 "USA/WA-PHL-011633/2022" "EPI_ISL_9243685" "?" "Drew MacKellar et al" "Washington State Department of Health Public Health Laboratories" "Washington State Department of Health Public Health Laboratories" "https://www.epicov.org/acknowledgement/36/85/EPI_ISL_9243685.json"
70033 "USA/WA-PHL-011634/2022" "EPI_ISL_9243686" "?" "Drew MacKellar et al" "Washington State Department of Health Public Health Laboratories" "Washington State Department of Health Public Health Laboratories" "https://www.epicov.org/acknowledgement/36/86/EPI_ISL_9243686.json"
70034 "USA/WA-PHL-011635/2022" "EPI_ISL_9243687" "?" "Drew MacKellar et al" "Washington State Department of Health Public Health Laboratories" "Washington State Department of Health Public Health Laboratories" "https://www.epicov.org/acknowledgement/36/87/EPI_ISL_9243687.json"
70035 "USA/WA-PHL-011636/2022" "EPI_ISL_9243688" "?" "Drew MacKellar et al" "Washington State Department of Health Public Health Laboratories" "Washington State Department of Health Public Health Laboratories" "https://www.epicov.org/acknowledgement/36/88/EPI_ISL_9243688.json"
70036 "USA/WA-PHL-011637/2022" "EPI_ISL_9243689" "?" "Drew MacKellar et al" "Washington State Department of Health Public Health Laboratories" "Washington State Department of Health Public Health Laboratories" "https://www.epicov.org/acknowledgement/36/89/EPI_ISL_9243689.json"
70037 "USA/WA-PHL-011638/2022" "EPI_ISL_9243690" "?" "Drew MacKellar et al" "Washington State Department of Health Public Health Laboratories" "Washington State Department of Health Public Health Laboratories" "https://www.epicov.org/acknowledgement/36/90/EPI_ISL_9243690.json"
70038 "USA/WA-PHL-011639/2022" "EPI_ISL_9243691" "?" "Drew MacKellar et al" "Washington State Department of Health Public Health Laboratories" "Washington State Department of Health Public Health Laboratories" "https://www.epicov.org/acknowledgement/36/91/EPI_ISL_9243691.json"
70039 "USA/WA-PHL-011640/2022" "EPI_ISL_9243692" "?" "Drew MacKellar et al" "Washington State Department of Health Public Health Laboratories" "Washington State Department of Health Public Health Laboratories" "https://www.epicov.org/acknowledgement/36/92/EPI_ISL_9243692.json"
70040 "USA/WA-PHL-011641/2022" "EPI_ISL_9243693" "?" "Drew MacKellar et al" "Washington State Department of Health Public Health Laboratories" "Washington State Department of Health Public Health Laboratories" "https://www.epicov.org/acknowledgement/36/93/EPI_ISL_9243693.json"
70041 "USA/WA-PHL-011642/2022" "EPI_ISL_9243694" "?" "Drew MacKellar et al" "Washington State Department of Health Public Health Laboratories" "Washington State Department of Health Public Health Laboratories" "https://www.epicov.org/acknowledgement/36/94/EPI_ISL_9243694.json"
70042 "USA/WA-PHL-011643/2022" "EPI_ISL_9818512" "?" "Drew MacKellar et al" "Washington State Department of Health Public Health Laboratories" "Washington State Department of Health Public Health Laboratories" "https://www.epicov.org/acknowledgement/85/12/EPI_ISL_9818512.json"
70043 "USA/WA-PHL-011644/2022" "EPI_ISL_9243695" "?" "Drew MacKellar et al" "Washington State Department of Health Public Health Laboratories" "Washington State Department of Health Public Health Laboratories" "https://www.epicov.org/acknowledgement/36/95/EPI_ISL_9243695.json"
70044 "USA/WA-PHL-011645/2022" "EPI_ISL_9243696" "?" "Drew MacKellar et al" "Washington State Department of Health Public Health Laboratories" "Washington State Department of Health Public Health Laboratories" "https://www.epicov.org/acknowledgement/36/96/EPI_ISL_9243696.json"
70045 "USA/WA-PHL-011646/2022" "EPI_ISL_9243697" "?" "Drew MacKellar et al" "Washington State Department of Health Public Health Laboratories" "Washington State Department of Health Public Health Laboratories" "https://www.epicov.org/acknowledgement/36/97/EPI_ISL_9243697.json"
70046 "USA/WA-PHL-011647/2022" "EPI_ISL_9243698" "?" "Drew MacKellar et al" "Washington State Department of Health Public Health Laboratories" "Washington State Department of Health Public Health Laboratories" "https://www.epicov.org/acknowledgement/36/98/EPI_ISL_9243698.json"
70047 "USA/WA-PHL-011648/2022" "EPI_ISL_9243699" "?" "Drew MacKellar et al" "Washington State Department of Health Public Health Laboratories" "Washington State Department of Health Public Health Laboratories" "https://www.epicov.org/acknowledgement/36/99/EPI_ISL_9243699.json"
70048 "USA/WA-PHL-011649/2022" "EPI_ISL_9243700" "?" "Drew MacKellar et al" "Washington State Department of Health Public Health Laboratories" "Washington State Department of Health Public Health Laboratories" "https://www.epicov.org/acknowledgement/37/00/EPI_ISL_9243700.json"
70049 "USA/WA-PHL-011650/2022" "EPI_ISL_9243701" "?" "Drew MacKellar et al" "Washington State Department of Health Public Health Laboratories" "Washington State Department of Health Public Health Laboratories" "https://www.epicov.org/acknowledgement/37/01/EPI_ISL_9243701.json"
70050 "USA/WA-PHL-011651/2022" "EPI_ISL_9243702" "?" "Drew MacKellar et al" "Washington State Department of Health Public Health Laboratories" "Washington State Department of Health Public Health Laboratories" "https://www.epicov.org/acknowledgement/37/02/EPI_ISL_9243702.json"
70051 "USA/WA-PHL-011652/2022" "EPI_ISL_9243703" "?" "Drew MacKellar et al" "Washington State Department of Health Public Health Laboratories" "Washington State Department of Health Public Health Laboratories" "https://www.epicov.org/acknowledgement/37/03/EPI_ISL_9243703.json"
70052 "USA/WA-PHL-011653/2022" "EPI_ISL_9243704" "?" "Drew MacKellar et al" "Washington State Department of Health Public Health Laboratories" "Washington State Department of Health Public Health Laboratories" "https://www.epicov.org/acknowledgement/37/04/EPI_ISL_9243704.json"
70053 "USA/WA-PHL-011654/2022" "EPI_ISL_9243705" "?" "Drew MacKellar et al" "Washington State Department of Health Public Health Laboratories" "Washington State Department of Health Public Health Laboratories" "https://www.epicov.org/acknowledgement/37/05/EPI_ISL_9243705.json"
70054 "USA/WA-PHL-011655/2022" "EPI_ISL_9243706" "?" "Drew MacKellar et al" "Washington State Department of Health Public Health Laboratories" "Washington State Department of Health Public Health Laboratories" "https://www.epicov.org/acknowledgement/37/06/EPI_ISL_9243706.json"
70055 "USA/WA-PHL-011656/2022" "EPI_ISL_9243707" "?" "Drew MacKellar et al" "Washington State Department of Health Public Health Laboratories" "Washington State Department of Health Public Health Laboratories" "https://www.epicov.org/acknowledgement/37/07/EPI_ISL_9243707.json"
70056 "USA/WA-PHL-011657/2022" "EPI_ISL_9243708" "?" "Drew MacKellar et al" "Washington State Department of Health Public Health Laboratories" "Washington State Department of Health Public Health Laboratories" "https://www.epicov.org/acknowledgement/37/08/EPI_ISL_9243708.json"
70057 "USA/WA-PHL-011658/2022" "EPI_ISL_9243709" "?" "Drew MacKellar et al" "Washington State Department of Health Public Health Laboratories" "Washington State Department of Health Public Health Laboratories" "https://www.epicov.org/acknowledgement/37/09/EPI_ISL_9243709.json"
70058 "USA/WA-PHL-011659/2022" "EPI_ISL_9243710" "?" "Drew MacKellar et al" "Washington State Department of Health Public Health Laboratories" "Washington State Department of Health Public Health Laboratories" "https://www.epicov.org/acknowledgement/37/10/EPI_ISL_9243710.json"
70059 "USA/WA-PHL-011660/2022" "EPI_ISL_9243711" "?" "Drew MacKellar et al" "Washington State Department of Health Public Health Laboratories" "Washington State Department of Health Public Health Laboratories" "https://www.epicov.org/acknowledgement/37/11/EPI_ISL_9243711.json"
70060 "USA/WA-PHL-011661/2022" "EPI_ISL_9243712" "?" "Drew MacKellar et al" "Washington State Department of Health Public Health Laboratories" "Washington State Department of Health Public Health Laboratories" "https://www.epicov.org/acknowledgement/37/12/EPI_ISL_9243712.json"
70061 "USA/WA-PHL-011662/2022" "EPI_ISL_9243713" "?" "Drew MacKellar et al" "Washington State Department of Health Public Health Laboratories" "Washington State Department of Health Public Health Laboratories" "https://www.epicov.org/acknowledgement/37/13/EPI_ISL_9243713.json"
70062 "USA/WA-PHL-011663/2022" "EPI_ISL_9243714" "?" "Drew MacKellar et al" "Washington State Department of Health Public Health Laboratories" "Washington State Department of Health Public Health Laboratories" "https://www.epicov.org/acknowledgement/37/14/EPI_ISL_9243714.json"
70063 "USA/WA-PHL-011664/2022" "EPI_ISL_9243715" "?" "Drew MacKellar et al" "Washington State Department of Health Public Health Laboratories" "Washington State Department of Health Public Health Laboratories" "https://www.epicov.org/acknowledgement/37/15/EPI_ISL_9243715.json"
70064 "USA/WA-PHL-011665/2022" "EPI_ISL_9243716" "?" "Drew MacKellar et al" "Washington State Department of Health Public Health Laboratories" "Washington State Department of Health Public Health Laboratories" "https://www.epicov.org/acknowledgement/37/16/EPI_ISL_9243716.json"
70065 "USA/WA-PHL-011666/2022" "EPI_ISL_9243717" "?" "Drew MacKellar et al" "Washington State Department of Health Public Health Laboratories" "Washington State Department of Health Public Health Laboratories" "https://www.epicov.org/acknowledgement/37/17/EPI_ISL_9243717.json"
70066 "USA/WA-PHL-011667/2022" "EPI_ISL_9243718" "?" "Drew MacKellar et al" "Washington State Department of Health Public Health Laboratories" "Washington State Department of Health Public Health Laboratories" "https://www.epicov.org/acknowledgement/37/18/EPI_ISL_9243718.json"
70067 "USA/WA-PHL-011668/2022" "EPI_ISL_9243719" "?" "Drew MacKellar et al" "Washington State Department of Health Public Health Laboratories" "Washington State Department of Health Public Health Laboratories" "https://www.epicov.org/acknowledgement/37/19/EPI_ISL_9243719.json"
70068 "USA/WA-PHL-011669/2022" "EPI_ISL_9243720" "?" "Drew MacKellar et al" "Washington State Department of Health Public Health Laboratories" "Washington State Department of Health Public Health Laboratories" "https://www.epicov.org/acknowledgement/37/20/EPI_ISL_9243720.json"
70069 "USA/WA-PHL-011670/2022" "EPI_ISL_9243721" "?" "Drew MacKellar et al" "Washington State Department of Health Public Health Laboratories" "Washington State Department of Health Public Health Laboratories" "https://www.epicov.org/acknowledgement/37/21/EPI_ISL_9243721.json"
70070 "USA/WA-PHL-011671/2022" "EPI_ISL_9243722" "?" "Drew MacKellar et al" "Washington State Department of Health Public Health Laboratories" "Washington State Department of Health Public Health Laboratories" "https://www.epicov.org/acknowledgement/37/22/EPI_ISL_9243722.json"
70071 "USA/WA-PHL-011672/2022" "EPI_ISL_9243723" "?" "Drew MacKellar et al" "Washington State Department of Health Public Health Laboratories" "Washington State Department of Health Public Health Laboratories" "https://www.epicov.org/acknowledgement/37/23/EPI_ISL_9243723.json"
70072 "USA/WA-PHL-011673/2022" "EPI_ISL_9243724" "?" "Drew MacKellar et al" "Washington State Department of Health Public Health Laboratories" "Washington State Department of Health Public Health Laboratories" "https://www.epicov.org/acknowledgement/37/24/EPI_ISL_9243724.json"
70073 "USA/WA-PHL-011674/2022" "EPI_ISL_9243725" "?" "Drew MacKellar et al" "Washington State Department of Health Public Health Laboratories" "Washington State Department of Health Public Health Laboratories" "https://www.epicov.org/acknowledgement/37/25/EPI_ISL_9243725.json"
70074 "USA/WA-PHL-011675/2022" "EPI_ISL_9243726" "?" "Drew MacKellar et al" "Washington State Department of Health Public Health Laboratories" "Washington State Department of Health Public Health Laboratories" "https://www.epicov.org/acknowledgement/37/26/EPI_ISL_9243726.json"
70075 "USA/WA-PHL-011676/2022" "EPI_ISL_9243727" "?" "Drew MacKellar et al" "Washington State Department of Health Public Health Laboratories" "Washington State Department of Health Public Health Laboratories" "https://www.epicov.org/acknowledgement/37/27/EPI_ISL_9243727.json"
70076 "USA/WA-PHL-011677/2022" "EPI_ISL_9243728" "?" "Drew MacKellar et al" "Washington State Department of Health Public Health Laboratories" "Washington State Department of Health Public Health Laboratories" "https://www.epicov.org/acknowledgement/37/28/EPI_ISL_9243728.json"
70077 "USA/WA-PHL-011678/2022" "EPI_ISL_9243729" "?" "Drew MacKellar et al" "Washington State Department of Health Public Health Laboratories" "Washington State Department of Health Public Health Laboratories" "https://www.epicov.org/acknowledgement/37/29/EPI_ISL_9243729.json"
70078 "USA/WA-PHL-011679/2022" "EPI_ISL_9243730" "?" "Drew MacKellar et al" "Washington State Department of Health Public Health Laboratories" "Washington State Department of Health Public Health Laboratories" "https://www.epicov.org/acknowledgement/37/30/EPI_ISL_9243730.json"
70079 "USA/WA-PHL-011680/2022" "EPI_ISL_9243731" "?" "Drew MacKellar et al" "Washington State Department of Health Public Health Laboratories" "Washington State Department of Health Public Health Laboratories" "https://www.epicov.org/acknowledgement/37/31/EPI_ISL_9243731.json"
70080 "USA/WA-PHL-011681/2022" "EPI_ISL_9243732" "?" "Drew MacKellar et al" "Washington State Department of Health Public Health Laboratories" "Washington State Department of Health Public Health Laboratories" "https://www.epicov.org/acknowledgement/37/32/EPI_ISL_9243732.json"
70081 "USA/WA-PHL-011682/2022" "EPI_ISL_9243733" "?" "Drew MacKellar et al" "Washington State Department of Health Public Health Laboratories" "Washington State Department of Health Public Health Laboratories" "https://www.epicov.org/acknowledgement/37/33/EPI_ISL_9243733.json"
70082 "USA/WA-PHL-011683/2022" "EPI_ISL_9243734" "?" "Drew MacKellar et al" "Washington State Department of Health Public Health Laboratories" "Washington State Department of Health Public Health Laboratories" "https://www.epicov.org/acknowledgement/37/34/EPI_ISL_9243734.json"
70083 "USA/WA-PHL-011684/2022" "EPI_ISL_9243735" "?" "Drew MacKellar et al" "Washington State Department of Health Public Health Laboratories" "Washington State Department of Health Public Health Laboratories" "https://www.epicov.org/acknowledgement/37/35/EPI_ISL_9243735.json"
70084 "USA/WA-PHL-011685/2022" "EPI_ISL_9243736" "?" "Drew MacKellar et al" "Washington State Department of Health Public Health Laboratories" "Washington State Department of Health Public Health Laboratories" "https://www.epicov.org/acknowledgement/37/36/EPI_ISL_9243736.json"
70085 "USA/WA-PHL-011686/2022" "EPI_ISL_9243737" "?" "Drew MacKellar et al" "Washington State Department of Health Public Health Laboratories" "Washington State Department of Health Public Health Laboratories" "https://www.epicov.org/acknowledgement/37/37/EPI_ISL_9243737.json"
70086 "USA/WA-PHL-011687/2022" "EPI_ISL_9243738" "?" "Drew MacKellar et al" "Washington State Department of Health Public Health Laboratories" "Washington State Department of Health Public Health Laboratories" "https://www.epicov.org/acknowledgement/37/38/EPI_ISL_9243738.json"
70087 "USA/WA-PHL-011688/2022" "EPI_ISL_9243739" "?" "Drew MacKellar et al" "Washington State Department of Health Public Health Laboratories" "Washington State Department of Health Public Health Laboratories" "https://www.epicov.org/acknowledgement/37/39/EPI_ISL_9243739.json"
70088 "USA/WA-PHL-011689/2022" "EPI_ISL_9243740" "?" "Drew MacKellar et al" "Washington State Department of Health Public Health Laboratories" "Washington State Department of Health Public Health Laboratories" "https://www.epicov.org/acknowledgement/37/40/EPI_ISL_9243740.json"
70089 "USA/WA-PHL-011690/2022" "EPI_ISL_9243741" "?" "Drew MacKellar et al" "Washington State Department of Health Public Health Laboratories" "Washington State Department of Health Public Health Laboratories" "https://www.epicov.org/acknowledgement/37/41/EPI_ISL_9243741.json"
70090 "USA/WA-PHL-011691/2022" "EPI_ISL_9243742" "?" "Drew MacKellar et al" "Washington State Department of Health Public Health Laboratories" "Washington State Department of Health Public Health Laboratories" "https://www.epicov.org/acknowledgement/37/42/EPI_ISL_9243742.json"
70091 "USA/WA-PHL-011692/2022" "EPI_ISL_9243743" "?" "Drew MacKellar et al" "Washington State Department of Health Public Health Laboratories" "Washington State Department of Health Public Health Laboratories" "https://www.epicov.org/acknowledgement/37/43/EPI_ISL_9243743.json"
70092 "USA/WA-PHL-011693/2022" "EPI_ISL_9243744" "?" "Drew MacKellar et al" "Washington State Department of Health Public Health Laboratories" "Washington State Department of Health Public Health Laboratories" "https://www.epicov.org/acknowledgement/37/44/EPI_ISL_9243744.json"
70093 "USA/WA-PHL-011694/2022" "EPI_ISL_9243745" "?" "Drew MacKellar et al" "Washington State Department of Health Public Health Laboratories" "Washington State Department of Health Public Health Laboratories" "https://www.epicov.org/acknowledgement/37/45/EPI_ISL_9243745.json"
70094 "USA/WA-PHL-011695/2022" "EPI_ISL_9243746" "?" "Drew MacKellar et al" "Washington State Department of Health Public Health Laboratories" "Washington State Department of Health Public Health Laboratories" "https://www.epicov.org/acknowledgement/37/46/EPI_ISL_9243746.json"
70095 "USA/WA-PHL-011696/2022" "EPI_ISL_9243747" "?" "Drew MacKellar et al" "Washington State Department of Health Public Health Laboratories" "Washington State Department of Health Public Health Laboratories" "https://www.epicov.org/acknowledgement/37/47/EPI_ISL_9243747.json"
70096 "USA/WA-PHL-011697/2022" "EPI_ISL_9243748" "?" "Drew MacKellar et al" "Washington State Department of Health Public Health Laboratories" "Washington State Department of Health Public Health Laboratories" "https://www.epicov.org/acknowledgement/37/48/EPI_ISL_9243748.json"
70097 "USA/WA-PHL-011698/2022" "EPI_ISL_9243749" "?" "Drew MacKellar et al" "Washington State Department of Health Public Health Laboratories" "Washington State Department of Health Public Health Laboratories" "https://www.epicov.org/acknowledgement/37/49/EPI_ISL_9243749.json"
70098 "USA/WA-PHL-011699/2022" "EPI_ISL_9830238" "?" "Drew MacKellar et al" "Washington State Department of Health Public Health Laboratories" "Washington State Department of Health Public Health Laboratories" "https://www.epicov.org/acknowledgement/02/38/EPI_ISL_9830238.json"
70099 "USA/WA-PHL-011700/2022" "EPI_ISL_9830239" "?" "Drew MacKellar et al" "Washington State Department of Health Public Health Laboratories" "Washington State Department of Health Public Health Laboratories" "https://www.epicov.org/acknowledgement/02/39/EPI_ISL_9830239.json"
70100 "USA/WA-PHL-011701/2022" "EPI_ISL_9243750" "?" "Drew MacKellar et al" "Washington State Department of Health Public Health Laboratories" "Washington State Department of Health Public Health Laboratories" "https://www.epicov.org/acknowledgement/37/50/EPI_ISL_9243750.json"
70101 "USA/WA-PHL-011702/2022" "EPI_ISL_9243751" "?" "Drew MacKellar et al" "Washington State Department of Health Public Health Laboratories" "Washington State Department of Health Public Health Laboratories" "https://www.epicov.org/acknowledgement/37/51/EPI_ISL_9243751.json"
70102 "USA/WA-PHL-011703/2022" "EPI_ISL_9243752" "?" "Drew MacKellar et al" "Washington State Department of Health Public Health Laboratories" "Washington State Department of Health Public Health Laboratories" "https://www.epicov.org/acknowledgement/37/52/EPI_ISL_9243752.json"
70103 "USA/WA-PHL-011704/2022" "EPI_ISL_9243753" "?" "Drew MacKellar et al" "Washington State Department of Health Public Health Laboratories" "Washington State Department of Health Public Health Laboratories" "https://www.epicov.org/acknowledgement/37/53/EPI_ISL_9243753.json"
70104 "USA/WA-PHL-011705/2022" "EPI_ISL_9400902" "?" "Drew MacKellar et al" "Washington State Department of Health Public Health Laboratories" "Washington State Department of Health Public Health Laboratories" "https://www.epicov.org/acknowledgement/09/02/EPI_ISL_9400902.json"
70105 "USA/WA-PHL-011706/2022" "EPI_ISL_9400903" "?" "Drew MacKellar et al" "Washington State Department of Health Public Health Laboratories" "Washington State Department of Health Public Health Laboratories" "https://www.epicov.org/acknowledgement/09/03/EPI_ISL_9400903.json"
70106 "USA/WA-PHL-011707/2022" "EPI_ISL_9400904" "?" "Drew MacKellar et al" "Washington State Department of Health Public Health Laboratories" "Washington State Department of Health Public Health Laboratories" "https://www.epicov.org/acknowledgement/09/04/EPI_ISL_9400904.json"
70107 "USA/WA-PHL-011708/2022" "EPI_ISL_9400905" "?" "Drew MacKellar et al" "Washington State Department of Health Public Health Laboratories" "Washington State Department of Health Public Health Laboratories" "https://www.epicov.org/acknowledgement/09/05/EPI_ISL_9400905.json"
70108 "USA/WA-PHL-011709/2022" "EPI_ISL_9400906" "?" "Drew MacKellar et al" "Washington State Department of Health Public Health Laboratories" "Washington State Department of Health Public Health Laboratories" "https://www.epicov.org/acknowledgement/09/06/EPI_ISL_9400906.json"
70109 "USA/WA-PHL-011710/2022" "EPI_ISL_9400907" "?" "Drew MacKellar et al" "Washington State Department of Health Public Health Laboratories" "Washington State Department of Health Public Health Laboratories" "https://www.epicov.org/acknowledgement/09/07/EPI_ISL_9400907.json"
70110 "USA/WA-PHL-011711/2022" "EPI_ISL_9400908" "?" "Drew MacKellar et al" "Washington State Department of Health Public Health Laboratories" "Washington State Department of Health Public Health Laboratories" "https://www.epicov.org/acknowledgement/09/08/EPI_ISL_9400908.json"
70111 "USA/WA-PHL-011712/2022" "EPI_ISL_9400909" "?" "Drew MacKellar et al" "Washington State Department of Health Public Health Laboratories" "Washington State Department of Health Public Health Laboratories" "https://www.epicov.org/acknowledgement/09/09/EPI_ISL_9400909.json"
70112 "USA/WA-PHL-011713/2022" "EPI_ISL_9400910" "?" "Drew MacKellar et al" "Washington State Department of Health Public Health Laboratories" "Washington State Department of Health Public Health Laboratories" "https://www.epicov.org/acknowledgement/09/10/EPI_ISL_9400910.json"
70113 "USA/WA-PHL-011714/2022" "EPI_ISL_9400911" "?" "Drew MacKellar et al" "Washington State Department of Health Public Health Laboratories" "Washington State Department of Health Public Health Laboratories" "https://www.epicov.org/acknowledgement/09/11/EPI_ISL_9400911.json"
70114 "USA/WA-PHL-011715/2022" "EPI_ISL_9400912" "?" "Drew MacKellar et al" "Washington State Department of Health Public Health Laboratories" "Washington State Department of Health Public Health Laboratories" "https://www.epicov.org/acknowledgement/09/12/EPI_ISL_9400912.json"
70115 "USA/WA-PHL-011716/2022" "EPI_ISL_9400913" "?" "Drew MacKellar et al" "Washington State Department of Health Public Health Laboratories" "Washington State Department of Health Public Health Laboratories" "https://www.epicov.org/acknowledgement/09/13/EPI_ISL_9400913.json"
70116 "USA/WA-PHL-011717/2022" "EPI_ISL_9400914" "?" "Drew MacKellar et al" "Washington State Department of Health Public Health Laboratories" "Washington State Department of Health Public Health Laboratories" "https://www.epicov.org/acknowledgement/09/14/EPI_ISL_9400914.json"
70117 "USA/WA-PHL-011718/2022" "EPI_ISL_9400915" "?" "Drew MacKellar et al" "Washington State Department of Health Public Health Laboratories" "Washington State Department of Health Public Health Laboratories" "https://www.epicov.org/acknowledgement/09/15/EPI_ISL_9400915.json"
70118 "USA/WA-PHL-011719/2022" "EPI_ISL_9400916" "?" "Drew MacKellar et al" "Washington State Department of Health Public Health Laboratories" "Washington State Department of Health Public Health Laboratories" "https://www.epicov.org/acknowledgement/09/16/EPI_ISL_9400916.json"
70119 "USA/WA-PHL-011720/2022" "EPI_ISL_9400917" "?" "Drew MacKellar et al" "Washington State Department of Health Public Health Laboratories" "Washington State Department of Health Public Health Laboratories" "https://www.epicov.org/acknowledgement/09/17/EPI_ISL_9400917.json"
70120 "USA/WA-PHL-011721/2022" "EPI_ISL_9400918" "?" "Drew MacKellar et al" "Washington State Department of Health Public Health Laboratories" "Washington State Department of Health Public Health Laboratories" "https://www.epicov.org/acknowledgement/09/18/EPI_ISL_9400918.json"
70121 "USA/WA-PHL-011722/2022" "EPI_ISL_9400919" "?" "Drew MacKellar et al" "Washington State Department of Health Public Health Laboratories" "Washington State Department of Health Public Health Laboratories" "https://www.epicov.org/acknowledgement/09/19/EPI_ISL_9400919.json"
70122 "USA/WA-PHL-011723/2022" "EPI_ISL_9400920" "?" "Drew MacKellar et al" "Washington State Department of Health Public Health Laboratories" "Washington State Department of Health Public Health Laboratories" "https://www.epicov.org/acknowledgement/09/20/EPI_ISL_9400920.json"
70123 "USA/WA-PHL-011724/2022" "EPI_ISL_9400921" "?" "Drew MacKellar et al" "Washington State Department of Health Public Health Laboratories" "Washington State Department of Health Public Health Laboratories" "https://www.epicov.org/acknowledgement/09/21/EPI_ISL_9400921.json"
70124 "USA/WA-PHL-011725/2022" "EPI_ISL_9400922" "?" "Drew MacKellar et al" "Washington State Department of Health Public Health Laboratories" "Washington State Department of Health Public Health Laboratories" "https://www.epicov.org/acknowledgement/09/22/EPI_ISL_9400922.json"
70125 "USA/WA-PHL-011726/2022" "EPI_ISL_9400923" "?" "Drew MacKellar et al" "Washington State Department of Health Public Health Laboratories" "Washington State Department of Health Public Health Laboratories" "https://www.epicov.org/acknowledgement/09/23/EPI_ISL_9400923.json"
70126 "USA/WA-PHL-011727/2022" "EPI_ISL_9400924" "?" "Drew MacKellar et al" "Washington State Department of Health Public Health Laboratories" "Washington State Department of Health Public Health Laboratories" "https://www.epicov.org/acknowledgement/09/24/EPI_ISL_9400924.json"
70127 "USA/WA-PHL-011728/2022" "EPI_ISL_9400925" "?" "Drew MacKellar et al" "Washington State Department of Health Public Health Laboratories" "Washington State Department of Health Public Health Laboratories" "https://www.epicov.org/acknowledgement/09/25/EPI_ISL_9400925.json"
70128 "USA/WA-PHL-011729/2022" "EPI_ISL_9400926" "?" "Drew MacKellar et al" "Washington State Department of Health Public Health Laboratories" "Washington State Department of Health Public Health Laboratories" "https://www.epicov.org/acknowledgement/09/26/EPI_ISL_9400926.json"
70129 "USA/WA-PHL-011730/2022" "EPI_ISL_9400927" "?" "Drew MacKellar et al" "Washington State Department of Health Public Health Laboratories" "Washington State Department of Health Public Health Laboratories" "https://www.epicov.org/acknowledgement/09/27/EPI_ISL_9400927.json"
70130 "USA/WA-PHL-011731/2022" "EPI_ISL_9400928" "?" "Drew MacKellar et al" "Washington State Department of Health Public Health Laboratories" "Washington State Department of Health Public Health Laboratories" "https://www.epicov.org/acknowledgement/09/28/EPI_ISL_9400928.json"
70131 "USA/WA-PHL-011732/2022" "EPI_ISL_9400929" "?" "Drew MacKellar et al" "Washington State Department of Health Public Health Laboratories" "Washington State Department of Health Public Health Laboratories" "https://www.epicov.org/acknowledgement/09/29/EPI_ISL_9400929.json"
70132 "USA/WA-PHL-011733/2022" "EPI_ISL_9400930" "?" "Drew MacKellar et al" "Washington State Department of Health Public Health Laboratories" "Washington State Department of Health Public Health Laboratories" "https://www.epicov.org/acknowledgement/09/30/EPI_ISL_9400930.json"
70133 "USA/WA-PHL-011734/2022" "EPI_ISL_9400931" "?" "Drew MacKellar et al" "Washington State Department of Health Public Health Laboratories" "Washington State Department of Health Public Health Laboratories" "https://www.epicov.org/acknowledgement/09/31/EPI_ISL_9400931.json"
70134 "USA/WA-PHL-011735/2022" "EPI_ISL_9400932" "?" "Drew MacKellar et al" "Washington State Department of Health Public Health Laboratories" "Washington State Department of Health Public Health Laboratories" "https://www.epicov.org/acknowledgement/09/32/EPI_ISL_9400932.json"
70135 "USA/WA-PHL-011736/2022" "EPI_ISL_9400933" "?" "Drew MacKellar et al" "Washington State Department of Health Public Health Laboratories" "Washington State Department of Health Public Health Laboratories" "https://www.epicov.org/acknowledgement/09/33/EPI_ISL_9400933.json"
70136 "USA/WA-PHL-011737/2022" "EPI_ISL_9400934" "?" "Drew MacKellar et al" "Washington State Department of Health Public Health Laboratories" "Washington State Department of Health Public Health Laboratories" "https://www.epicov.org/acknowledgement/09/34/EPI_ISL_9400934.json"
70137 "USA/WA-PHL-011738/2022" "EPI_ISL_9400935" "?" "Drew MacKellar et al" "Washington State Department of Health Public Health Laboratories" "Washington State Department of Health Public Health Laboratories" "https://www.epicov.org/acknowledgement/09/35/EPI_ISL_9400935.json"
70138 "USA/WA-PHL-011739/2022" "EPI_ISL_9400936" "?" "Drew MacKellar et al" "Washington State Department of Health Public Health Laboratories" "Washington State Department of Health Public Health Laboratories" "https://www.epicov.org/acknowledgement/09/36/EPI_ISL_9400936.json"
70139 "USA/WA-PHL-011740/2022" "EPI_ISL_9400937" "?" "Drew MacKellar et al" "Washington State Department of Health Public Health Laboratories" "Washington State Department of Health Public Health Laboratories" "https://www.epicov.org/acknowledgement/09/37/EPI_ISL_9400937.json"
70140 "USA/WA-PHL-011741/2022" "EPI_ISL_9400938" "?" "Drew MacKellar et al" "Washington State Department of Health Public Health Laboratories" "Washington State Department of Health Public Health Laboratories" "https://www.epicov.org/acknowledgement/09/38/EPI_ISL_9400938.json"
70141 "USA/WA-PHL-011742/2022" "EPI_ISL_9400939" "?" "Drew MacKellar et al" "Washington State Department of Health Public Health Laboratories" "Washington State Department of Health Public Health Laboratories" "https://www.epicov.org/acknowledgement/09/39/EPI_ISL_9400939.json"
70142 "USA/WA-PHL-011743/2022" "EPI_ISL_9400940" "?" "Drew MacKellar et al" "Washington State Department of Health Public Health Laboratories" "Washington State Department of Health Public Health Laboratories" "https://www.epicov.org/acknowledgement/09/40/EPI_ISL_9400940.json"
70143 "USA/WA-PHL-011745/2022" "EPI_ISL_9400941" "?" "Drew MacKellar et al" "Washington State Department of Health Public Health Laboratories" "Washington State Department of Health Public Health Laboratories" "https://www.epicov.org/acknowledgement/09/41/EPI_ISL_9400941.json"
70144 "USA/WA-PHL-011746/2022" "EPI_ISL_9400942" "?" "Drew MacKellar et al" "Washington State Department of Health Public Health Laboratories" "Washington State Department of Health Public Health Laboratories" "https://www.epicov.org/acknowledgement/09/42/EPI_ISL_9400942.json"
70145 "USA/WA-PHL-011747/2022" "EPI_ISL_9400943" "?" "Drew MacKellar et al" "Washington State Department of Health Public Health Laboratories" "Washington State Department of Health Public Health Laboratories" "https://www.epicov.org/acknowledgement/09/43/EPI_ISL_9400943.json"
70146 "USA/WA-PHL-011748/2022" "EPI_ISL_9400944" "?" "Drew MacKellar et al" "Washington State Department of Health Public Health Laboratories" "Washington State Department of Health Public Health Laboratories" "https://www.epicov.org/acknowledgement/09/44/EPI_ISL_9400944.json"
70147 "USA/WA-PHL-011750/2022" "EPI_ISL_9400945" "?" "Drew MacKellar et al" "Washington State Department of Health Public Health Laboratories" "Washington State Department of Health Public Health Laboratories" "https://www.epicov.org/acknowledgement/09/45/EPI_ISL_9400945.json"
70148 "USA/WA-PHL-011751/2022" "EPI_ISL_9400946" "?" "Drew MacKellar et al" "Washington State Department of Health Public Health Laboratories" "Washington State Department of Health Public Health Laboratories" "https://www.epicov.org/acknowledgement/09/46/EPI_ISL_9400946.json"
70149 "USA/WA-PHL-011752/2022" "EPI_ISL_9400947" "?" "Drew MacKellar et al" "Washington State Department of Health Public Health Laboratories" "Washington State Department of Health Public Health Laboratories" "https://www.epicov.org/acknowledgement/09/47/EPI_ISL_9400947.json"
70150 "USA/WA-PHL-011753/2022" "EPI_ISL_9400948" "?" "Drew MacKellar et al" "Washington State Department of Health Public Health Laboratories" "Washington State Department of Health Public Health Laboratories" "https://www.epicov.org/acknowledgement/09/48/EPI_ISL_9400948.json"
70151 "USA/WA-PHL-011754/2022" "EPI_ISL_9400949" "?" "Drew MacKellar et al" "Washington State Department of Health Public Health Laboratories" "Washington State Department of Health Public Health Laboratories" "https://www.epicov.org/acknowledgement/09/49/EPI_ISL_9400949.json"
70152 "USA/WA-PHL-011755/2022" "EPI_ISL_9400950" "?" "Drew MacKellar et al" "Washington State Department of Health Public Health Laboratories" "Washington State Department of Health Public Health Laboratories" "https://www.epicov.org/acknowledgement/09/50/EPI_ISL_9400950.json"
70153 "USA/WA-PHL-011756/2022" "EPI_ISL_9400951" "?" "Drew MacKellar et al" "Washington State Department of Health Public Health Laboratories" "Washington State Department of Health Public Health Laboratories" "https://www.epicov.org/acknowledgement/09/51/EPI_ISL_9400951.json"
70154 "USA/WA-PHL-011757/2022" "EPI_ISL_9400952" "?" "Drew MacKellar et al" "Washington State Department of Health Public Health Laboratories" "Washington State Department of Health Public Health Laboratories" "https://www.epicov.org/acknowledgement/09/52/EPI_ISL_9400952.json"
70155 "USA/WA-PHL-011758/2022" "EPI_ISL_9400953" "?" "Drew MacKellar et al" "Washington State Department of Health Public Health Laboratories" "Washington State Department of Health Public Health Laboratories" "https://www.epicov.org/acknowledgement/09/53/EPI_ISL_9400953.json"
70156 "USA/WA-PHL-011759/2022" "EPI_ISL_9400954" "?" "Drew MacKellar et al" "Washington State Department of Health Public Health Laboratories" "Washington State Department of Health Public Health Laboratories" "https://www.epicov.org/acknowledgement/09/54/EPI_ISL_9400954.json"
70157 "USA/WA-PHL-011760/2022" "EPI_ISL_9400955" "?" "Drew MacKellar et al" "Washington State Department of Health Public Health Laboratories" "Washington State Department of Health Public Health Laboratories" "https://www.epicov.org/acknowledgement/09/55/EPI_ISL_9400955.json"
70158 "USA/WA-PHL-011761/2022" "EPI_ISL_9400956" "?" "Drew MacKellar et al" "Washington State Department of Health Public Health Laboratories" "Washington State Department of Health Public Health Laboratories" "https://www.epicov.org/acknowledgement/09/56/EPI_ISL_9400956.json"
70159 "USA/WA-PHL-011762/2022" "EPI_ISL_9400957" "?" "Drew MacKellar et al" "Washington State Department of Health Public Health Laboratories" "Washington State Department of Health Public Health Laboratories" "https://www.epicov.org/acknowledgement/09/57/EPI_ISL_9400957.json"
70160 "USA/WA-PHL-011763/2022" "EPI_ISL_9400958" "?" "Drew MacKellar et al" "Washington State Department of Health Public Health Laboratories" "Washington State Department of Health Public Health Laboratories" "https://www.epicov.org/acknowledgement/09/58/EPI_ISL_9400958.json"
70161 "USA/WA-PHL-011764/2022" "EPI_ISL_9400959" "?" "Drew MacKellar et al" "Washington State Department of Health Public Health Laboratories" "Washington State Department of Health Public Health Laboratories" "https://www.epicov.org/acknowledgement/09/59/EPI_ISL_9400959.json"
70162 "USA/WA-PHL-011765/2022" "EPI_ISL_9400960" "?" "Drew MacKellar et al" "Washington State Department of Health Public Health Laboratories" "Washington State Department of Health Public Health Laboratories" "https://www.epicov.org/acknowledgement/09/60/EPI_ISL_9400960.json"
70163 "USA/WA-PHL-011766/2022" "EPI_ISL_9400961" "?" "Drew MacKellar et al" "Washington State Department of Health Public Health Laboratories" "Washington State Department of Health Public Health Laboratories" "https://www.epicov.org/acknowledgement/09/61/EPI_ISL_9400961.json"
70164 "USA/WA-PHL-011767/2022" "EPI_ISL_9400962" "?" "Drew MacKellar et al" "Washington State Department of Health Public Health Laboratories" "Washington State Department of Health Public Health Laboratories" "https://www.epicov.org/acknowledgement/09/62/EPI_ISL_9400962.json"
70165 "USA/WA-PHL-011769/2022" "EPI_ISL_9400963" "?" "Drew MacKellar et al" "Washington State Department of Health Public Health Laboratories" "Washington State Department of Health Public Health Laboratories" "https://www.epicov.org/acknowledgement/09/63/EPI_ISL_9400963.json"
70166 "USA/WA-PHL-011770/2022" "EPI_ISL_9400964" "?" "Drew MacKellar et al" "Washington State Department of Health Public Health Laboratories" "Washington State Department of Health Public Health Laboratories" "https://www.epicov.org/acknowledgement/09/64/EPI_ISL_9400964.json"
70167 "USA/WA-PHL-011771/2022" "EPI_ISL_9400965" "?" "Drew MacKellar et al" "Washington State Department of Health Public Health Laboratories" "Washington State Department of Health Public Health Laboratories" "https://www.epicov.org/acknowledgement/09/65/EPI_ISL_9400965.json"
70168 "USA/WA-PHL-011772/2022" "EPI_ISL_9400966" "?" "Drew MacKellar et al" "Washington State Department of Health Public Health Laboratories" "Washington State Department of Health Public Health Laboratories" "https://www.epicov.org/acknowledgement/09/66/EPI_ISL_9400966.json"
70169 "USA/WA-PHL-011773/2022" "EPI_ISL_9400967" "?" "Drew MacKellar et al" "Washington State Department of Health Public Health Laboratories" "Washington State Department of Health Public Health Laboratories" "https://www.epicov.org/acknowledgement/09/67/EPI_ISL_9400967.json"
70170 "USA/WA-PHL-011774/2022" "EPI_ISL_9400968" "?" "Drew MacKellar et al" "Washington State Department of Health Public Health Laboratories" "Washington State Department of Health Public Health Laboratories" "https://www.epicov.org/acknowledgement/09/68/EPI_ISL_9400968.json"
70171 "USA/WA-PHL-011775/2022" "EPI_ISL_9400969" "?" "Drew MacKellar et al" "Washington State Department of Health Public Health Laboratories" "Washington State Department of Health Public Health Laboratories" "https://www.epicov.org/acknowledgement/09/69/EPI_ISL_9400969.json"
70172 "USA/WA-PHL-011777/2022" "EPI_ISL_9400970" "?" "Drew MacKellar et al" "Washington State Department of Health Public Health Laboratories" "Washington State Department of Health Public Health Laboratories" "https://www.epicov.org/acknowledgement/09/70/EPI_ISL_9400970.json"
70173 "USA/WA-PHL-011778/2022" "EPI_ISL_9400971" "?" "Drew MacKellar et al" "Washington State Department of Health Public Health Laboratories" "Washington State Department of Health Public Health Laboratories" "https://www.epicov.org/acknowledgement/09/71/EPI_ISL_9400971.json"
70174 "USA/WA-PHL-011779/2022" "EPI_ISL_9400972" "?" "Drew MacKellar et al" "Washington State Department of Health Public Health Laboratories" "Washington State Department of Health Public Health Laboratories" "https://www.epicov.org/acknowledgement/09/72/EPI_ISL_9400972.json"
70175 "USA/WA-PHL-011780/2022" "EPI_ISL_9400973" "?" "Drew MacKellar et al" "Washington State Department of Health Public Health Laboratories" "Washington State Department of Health Public Health Laboratories" "https://www.epicov.org/acknowledgement/09/73/EPI_ISL_9400973.json"
70176 "USA/WA-PHL-011781/2022" "EPI_ISL_9400974" "?" "Drew MacKellar et al" "Washington State Department of Health Public Health Laboratories" "Washington State Department of Health Public Health Laboratories" "https://www.epicov.org/acknowledgement/09/74/EPI_ISL_9400974.json"
70177 "USA/WA-PHL-011782/2022" "EPI_ISL_9400975" "?" "Drew MacKellar et al" "Washington State Department of Health Public Health Laboratories" "Washington State Department of Health Public Health Laboratories" "https://www.epicov.org/acknowledgement/09/75/EPI_ISL_9400975.json"
70178 "USA/WA-PHL-011783/2022" "EPI_ISL_9400976" "?" "Drew MacKellar et al" "Washington State Department of Health Public Health Laboratories" "Washington State Department of Health Public Health Laboratories" "https://www.epicov.org/acknowledgement/09/76/EPI_ISL_9400976.json"
70179 "USA/WA-PHL-011785/2022" "EPI_ISL_9400977" "?" "Drew MacKellar et al" "Washington State Department of Health Public Health Laboratories" "Washington State Department of Health Public Health Laboratories" "https://www.epicov.org/acknowledgement/09/77/EPI_ISL_9400977.json"
70180 "USA/WA-PHL-011786/2022" "EPI_ISL_9400978" "?" "Drew MacKellar et al" "Washington State Department of Health Public Health Laboratories" "Washington State Department of Health Public Health Laboratories" "https://www.epicov.org/acknowledgement/09/78/EPI_ISL_9400978.json"
70181 "USA/WA-PHL-011787/2022" "EPI_ISL_9400979" "?" "Drew MacKellar et al" "Washington State Department of Health Public Health Laboratories" "Washington State Department of Health Public Health Laboratories" "https://www.epicov.org/acknowledgement/09/79/EPI_ISL_9400979.json"
70182 "USA/WA-PHL-011788/2022" "EPI_ISL_9400980" "?" "Drew MacKellar et al" "Washington State Department of Health Public Health Laboratories" "Washington State Department of Health Public Health Laboratories" "https://www.epicov.org/acknowledgement/09/80/EPI_ISL_9400980.json"
70183 "USA/WA-PHL-011789/2022" "EPI_ISL_9400981" "?" "Drew MacKellar et al" "Washington State Department of Health Public Health Laboratories" "Washington State Department of Health Public Health Laboratories" "https://www.epicov.org/acknowledgement/09/81/EPI_ISL_9400981.json"
70184 "USA/WA-PHL-011790/2022" "EPI_ISL_9400982" "?" "Drew MacKellar et al" "Washington State Department of Health Public Health Laboratories" "Washington State Department of Health Public Health Laboratories" "https://www.epicov.org/acknowledgement/09/82/EPI_ISL_9400982.json"
70185 "USA/WA-PHL-011791/2022" "EPI_ISL_9400983" "?" "Drew MacKellar et al" "Washington State Department of Health Public Health Laboratories" "Washington State Department of Health Public Health Laboratories" "https://www.epicov.org/acknowledgement/09/83/EPI_ISL_9400983.json"
70186 "USA/WA-PHL-011793/2022" "EPI_ISL_9400984" "?" "Drew MacKellar et al" "Washington State Department of Health Public Health Laboratories" "Washington State Department of Health Public Health Laboratories" "https://www.epicov.org/acknowledgement/09/84/EPI_ISL_9400984.json"
70187 "USA/WA-PHL-011794/2022" "EPI_ISL_9400985" "?" "Drew MacKellar et al" "Washington State Department of Health Public Health Laboratories" "Washington State Department of Health Public Health Laboratories" "https://www.epicov.org/acknowledgement/09/85/EPI_ISL_9400985.json"
70188 "USA/WA-PHL-011795/2022" "EPI_ISL_9400986" "?" "Drew MacKellar et al" "Washington State Department of Health Public Health Laboratories" "Washington State Department of Health Public Health Laboratories" "https://www.epicov.org/acknowledgement/09/86/EPI_ISL_9400986.json"
70189 "USA/WA-PHL-011796/2022" "EPI_ISL_9400987" "?" "Drew MacKellar et al" "Washington State Department of Health Public Health Laboratories" "Washington State Department of Health Public Health Laboratories" "https://www.epicov.org/acknowledgement/09/87/EPI_ISL_9400987.json"
70190 "USA/WA-PHL-011797/2022" "EPI_ISL_9400988" "?" "Drew MacKellar et al" "Washington State Department of Health Public Health Laboratories" "Washington State Department of Health Public Health Laboratories" "https://www.epicov.org/acknowledgement/09/88/EPI_ISL_9400988.json"
70191 "USA/WA-PHL-011798/2022" "EPI_ISL_9400989" "?" "Drew MacKellar et al" "Washington State Department of Health Public Health Laboratories" "Washington State Department of Health Public Health Laboratories" "https://www.epicov.org/acknowledgement/09/89/EPI_ISL_9400989.json"
70192 "USA/WA-PHL-011799/2022" "EPI_ISL_9400990" "?" "Drew MacKellar et al" "Washington State Department of Health Public Health Laboratories" "Washington State Department of Health Public Health Laboratories" "https://www.epicov.org/acknowledgement/09/90/EPI_ISL_9400990.json"
70193 "USA/WA-PHL-011800/2022" "EPI_ISL_9400991" "?" "Drew MacKellar et al" "Washington State Department of Health Public Health Laboratories" "Washington State Department of Health Public Health Laboratories" "https://www.epicov.org/acknowledgement/09/91/EPI_ISL_9400991.json"
70194 "USA/WA-PHL-011801/2022" "EPI_ISL_9400992" "?" "Drew MacKellar et al" "Washington State Department of Health Public Health Laboratories" "Washington State Department of Health Public Health Laboratories" "https://www.epicov.org/acknowledgement/09/92/EPI_ISL_9400992.json"
70195 "USA/WA-PHL-011802/2022" "EPI_ISL_9400993" "?" "Drew MacKellar et al" "Washington State Department of Health Public Health Laboratories" "Washington State Department of Health Public Health Laboratories" "https://www.epicov.org/acknowledgement/09/93/EPI_ISL_9400993.json"
70196 "USA/WA-PHL-011803/2022" "EPI_ISL_9400994" "?" "Drew MacKellar et al" "Washington State Department of Health Public Health Laboratories" "Washington State Department of Health Public Health Laboratories" "https://www.epicov.org/acknowledgement/09/94/EPI_ISL_9400994.json"
70197 "USA/WA-PHL-011804/2022" "EPI_ISL_9400995" "?" "Drew MacKellar et al" "Washington State Department of Health Public Health Laboratories" "Washington State Department of Health Public Health Laboratories" "https://www.epicov.org/acknowledgement/09/95/EPI_ISL_9400995.json"
70198 "USA/WA-PHL-011805/2022" "EPI_ISL_9400996" "?" "Drew MacKellar et al" "Washington State Department of Health Public Health Laboratories" "Washington State Department of Health Public Health Laboratories" "https://www.epicov.org/acknowledgement/09/96/EPI_ISL_9400996.json"
70199 "USA/WA-PHL-011806/2022" "EPI_ISL_9400997" "?" "Drew MacKellar et al" "Washington State Department of Health Public Health Laboratories" "Washington State Department of Health Public Health Laboratories" "https://www.epicov.org/acknowledgement/09/97/EPI_ISL_9400997.json"
70200 "USA/WA-PHL-011807/2022" "EPI_ISL_9400998" "?" "Drew MacKellar et al" "Washington State Department of Health Public Health Laboratories" "Washington State Department of Health Public Health Laboratories" "https://www.epicov.org/acknowledgement/09/98/EPI_ISL_9400998.json"
70201 "USA/WA-PHL-011808/2022" "EPI_ISL_9400999" "?" "Drew MacKellar et al" "Washington State Department of Health Public Health Laboratories" "Washington State Department of Health Public Health Laboratories" "https://www.epicov.org/acknowledgement/09/99/EPI_ISL_9400999.json"
70202 "USA/WA-PHL-011809/2022" "EPI_ISL_9401000" "?" "Drew MacKellar et al" "Washington State Department of Health Public Health Laboratories" "Washington State Department of Health Public Health Laboratories" "https://www.epicov.org/acknowledgement/10/00/EPI_ISL_9401000.json"
70203 "USA/WA-PHL-011810/2022" "EPI_ISL_9401001" "?" "Drew MacKellar et al" "Washington State Department of Health Public Health Laboratories" "Washington State Department of Health Public Health Laboratories" "https://www.epicov.org/acknowledgement/10/01/EPI_ISL_9401001.json"
70204 "USA/WA-PHL-011811/2022" "EPI_ISL_9401002" "?" "Drew MacKellar et al" "Washington State Department of Health Public Health Laboratories" "Washington State Department of Health Public Health Laboratories" "https://www.epicov.org/acknowledgement/10/02/EPI_ISL_9401002.json"
70205 "USA/WA-PHL-011812/2022" "EPI_ISL_9401003" "?" "Drew MacKellar et al" "Washington State Department of Health Public Health Laboratories" "Washington State Department of Health Public Health Laboratories" "https://www.epicov.org/acknowledgement/10/03/EPI_ISL_9401003.json"
70206 "USA/WA-PHL-011813/2022" "EPI_ISL_9401004" "?" "Drew MacKellar et al" "Washington State Department of Health Public Health Laboratories" "Washington State Department of Health Public Health Laboratories" "https://www.epicov.org/acknowledgement/10/04/EPI_ISL_9401004.json"
70207 "USA/WA-PHL-011814/2022" "EPI_ISL_9401005" "?" "Drew MacKellar et al" "Washington State Department of Health Public Health Laboratories" "Washington State Department of Health Public Health Laboratories" "https://www.epicov.org/acknowledgement/10/05/EPI_ISL_9401005.json"
70208 "USA/WA-PHL-011815/2022" "EPI_ISL_9401006" "?" "Drew MacKellar et al" "Washington State Department of Health Public Health Laboratories" "Washington State Department of Health Public Health Laboratories" "https://www.epicov.org/acknowledgement/10/06/EPI_ISL_9401006.json"
70209 "USA/WA-PHL-011816/2022" "EPI_ISL_9401007" "?" "Drew MacKellar et al" "Washington State Department of Health Public Health Laboratories" "Washington State Department of Health Public Health Laboratories" "https://www.epicov.org/acknowledgement/10/07/EPI_ISL_9401007.json"
70210 "USA/WA-PHL-011817/2022" "EPI_ISL_9401008" "?" "Drew MacKellar et al" "Washington State Department of Health Public Health Laboratories" "Washington State Department of Health Public Health Laboratories" "https://www.epicov.org/acknowledgement/10/08/EPI_ISL_9401008.json"
70211 "USA/WA-PHL-011818/2022" "EPI_ISL_9401009" "?" "Drew MacKellar et al" "Washington State Department of Health Public Health Laboratories" "Washington State Department of Health Public Health Laboratories" "https://www.epicov.org/acknowledgement/10/09/EPI_ISL_9401009.json"
70212 "USA/WA-PHL-011819/2022" "EPI_ISL_9401010" "?" "Drew MacKellar et al" "Washington State Department of Health Public Health Laboratories" "Washington State Department of Health Public Health Laboratories" "https://www.epicov.org/acknowledgement/10/10/EPI_ISL_9401010.json"
70213 "USA/WA-PHL-011820/2022" "EPI_ISL_9401011" "?" "Drew MacKellar et al" "Washington State Department of Health Public Health Laboratories" "Washington State Department of Health Public Health Laboratories" "https://www.epicov.org/acknowledgement/10/11/EPI_ISL_9401011.json"
70214 "USA/WA-PHL-011821/2022" "EPI_ISL_9401012" "?" "Drew MacKellar et al" "Washington State Department of Health Public Health Laboratories" "Washington State Department of Health Public Health Laboratories" "https://www.epicov.org/acknowledgement/10/12/EPI_ISL_9401012.json"
70215 "USA/WA-PHL-011822/2022" "EPI_ISL_9401013" "?" "Drew MacKellar et al" "Washington State Department of Health Public Health Laboratories" "Washington State Department of Health Public Health Laboratories" "https://www.epicov.org/acknowledgement/10/13/EPI_ISL_9401013.json"
70216 "USA/WA-PHL-011823/2022" "EPI_ISL_9401014" "?" "Drew MacKellar et al" "Washington State Department of Health Public Health Laboratories" "Washington State Department of Health Public Health Laboratories" "https://www.epicov.org/acknowledgement/10/14/EPI_ISL_9401014.json"
70217 "USA/WA-PHL-011824/2022" "EPI_ISL_9401015" "?" "Drew MacKellar et al" "Washington State Department of Health Public Health Laboratories" "Washington State Department of Health Public Health Laboratories" "https://www.epicov.org/acknowledgement/10/15/EPI_ISL_9401015.json"
70218 "USA/WA-PHL-011825/2022" "EPI_ISL_9401016" "?" "Drew MacKellar et al" "Washington State Department of Health Public Health Laboratories" "Washington State Department of Health Public Health Laboratories" "https://www.epicov.org/acknowledgement/10/16/EPI_ISL_9401016.json"
70219 "USA/WA-PHL-011826/2022" "EPI_ISL_9401017" "?" "Drew MacKellar et al" "Washington State Department of Health Public Health Laboratories" "Washington State Department of Health Public Health Laboratories" "https://www.epicov.org/acknowledgement/10/17/EPI_ISL_9401017.json"
70220 "USA/WA-PHL-011827/2022" "EPI_ISL_9401018" "?" "Drew MacKellar et al" "Washington State Department of Health Public Health Laboratories" "Washington State Department of Health Public Health Laboratories" "https://www.epicov.org/acknowledgement/10/18/EPI_ISL_9401018.json"
70221 "USA/WA-PHL-011828/2022" "EPI_ISL_9401019" "?" "Drew MacKellar et al" "Washington State Department of Health Public Health Laboratories" "Washington State Department of Health Public Health Laboratories" "https://www.epicov.org/acknowledgement/10/19/EPI_ISL_9401019.json"
70222 "USA/WA-PHL-011829/2022" "EPI_ISL_9401020" "?" "Drew MacKellar et al" "Washington State Department of Health Public Health Laboratories" "Washington State Department of Health Public Health Laboratories" "https://www.epicov.org/acknowledgement/10/20/EPI_ISL_9401020.json"
70223 "USA/WA-PHL-011830/2022" "EPI_ISL_9401021" "?" "Drew MacKellar et al" "Washington State Department of Health Public Health Laboratories" "Washington State Department of Health Public Health Laboratories" "https://www.epicov.org/acknowledgement/10/21/EPI_ISL_9401021.json"
70224 "USA/WA-PHL-011831/2022" "EPI_ISL_9401022" "?" "Drew MacKellar et al" "Washington State Department of Health Public Health Laboratories" "Washington State Department of Health Public Health Laboratories" "https://www.epicov.org/acknowledgement/10/22/EPI_ISL_9401022.json"
70225 "USA/WA-PHL-011832/2022" "EPI_ISL_9401023" "?" "Drew MacKellar et al" "Washington State Department of Health Public Health Laboratories" "Washington State Department of Health Public Health Laboratories" "https://www.epicov.org/acknowledgement/10/23/EPI_ISL_9401023.json"
70226 "USA/WA-PHL-011833/2022" "EPI_ISL_9401024" "?" "Drew MacKellar et al" "Washington State Department of Health Public Health Laboratories" "Washington State Department of Health Public Health Laboratories" "https://www.epicov.org/acknowledgement/10/24/EPI_ISL_9401024.json"
70227 "USA/WA-PHL-011834/2022" "EPI_ISL_9401025" "?" "Drew MacKellar et al" "Washington State Department of Health Public Health Laboratories" "Washington State Department of Health Public Health Laboratories" "https://www.epicov.org/acknowledgement/10/25/EPI_ISL_9401025.json"
70228 "USA/WA-PHL-011835/2022" "EPI_ISL_9401026" "?" "Drew MacKellar et al" "Washington State Department of Health Public Health Laboratories" "Washington State Department of Health Public Health Laboratories" "https://www.epicov.org/acknowledgement/10/26/EPI_ISL_9401026.json"
70229 "USA/WA-PHL-011836/2022" "EPI_ISL_9401027" "?" "Drew MacKellar et al" "Washington State Department of Health Public Health Laboratories" "Washington State Department of Health Public Health Laboratories" "https://www.epicov.org/acknowledgement/10/27/EPI_ISL_9401027.json"
70230 "USA/WA-PHL-011837/2022" "EPI_ISL_9401028" "?" "Drew MacKellar et al" "Washington State Department of Health Public Health Laboratories" "Washington State Department of Health Public Health Laboratories" "https://www.epicov.org/acknowledgement/10/28/EPI_ISL_9401028.json"
70231 "USA/WA-PHL-011838/2022" "EPI_ISL_9401029" "?" "Drew MacKellar et al" "Washington State Department of Health Public Health Laboratories" "Washington State Department of Health Public Health Laboratories" "https://www.epicov.org/acknowledgement/10/29/EPI_ISL_9401029.json"
70232 "USA/WA-PHL-011839/2022" "EPI_ISL_9401030" "?" "Drew MacKellar et al" "Washington State Department of Health Public Health Laboratories" "Washington State Department of Health Public Health Laboratories" "https://www.epicov.org/acknowledgement/10/30/EPI_ISL_9401030.json"
70233 "USA/WA-PHL-011840/2022" "EPI_ISL_9401031" "?" "Drew MacKellar et al" "Washington State Department of Health Public Health Laboratories" "Washington State Department of Health Public Health Laboratories" "https://www.epicov.org/acknowledgement/10/31/EPI_ISL_9401031.json"
70234 "USA/WA-PHL-011841/2022" "EPI_ISL_9401032" "?" "Drew MacKellar et al" "Washington State Department of Health Public Health Laboratories" "Washington State Department of Health Public Health Laboratories" "https://www.epicov.org/acknowledgement/10/32/EPI_ISL_9401032.json"
70235 "USA/WA-PHL-011842/2022" "EPI_ISL_9401033" "?" "Drew MacKellar et al" "Washington State Department of Health Public Health Laboratories" "Washington State Department of Health Public Health Laboratories" "https://www.epicov.org/acknowledgement/10/33/EPI_ISL_9401033.json"
70236 "USA/WA-PHL-011843/2022" "EPI_ISL_9401034" "?" "Drew MacKellar et al" "Washington State Department of Health Public Health Laboratories" "Washington State Department of Health Public Health Laboratories" "https://www.epicov.org/acknowledgement/10/34/EPI_ISL_9401034.json"
70237 "USA/WA-PHL-011844/2022" "EPI_ISL_9401035" "?" "Drew MacKellar et al" "Washington State Department of Health Public Health Laboratories" "Washington State Department of Health Public Health Laboratories" "https://www.epicov.org/acknowledgement/10/35/EPI_ISL_9401035.json"
70238 "USA/WA-PHL-011845/2022" "EPI_ISL_9401036" "?" "Drew MacKellar et al" "Washington State Department of Health Public Health Laboratories" "Washington State Department of Health Public Health Laboratories" "https://www.epicov.org/acknowledgement/10/36/EPI_ISL_9401036.json"
70239 "USA/WA-PHL-011846/2022" "EPI_ISL_9401037" "?" "Drew MacKellar et al" "Washington State Department of Health Public Health Laboratories" "Washington State Department of Health Public Health Laboratories" "https://www.epicov.org/acknowledgement/10/37/EPI_ISL_9401037.json"
70240 "USA/WA-PHL-011847/2022" "EPI_ISL_9401038" "?" "Drew MacKellar et al" "Washington State Department of Health Public Health Laboratories" "Washington State Department of Health Public Health Laboratories" "https://www.epicov.org/acknowledgement/10/38/EPI_ISL_9401038.json"
70241 "USA/WA-PHL-011848/2022" "EPI_ISL_9401039" "?" "Drew MacKellar et al" "Washington State Department of Health Public Health Laboratories" "Washington State Department of Health Public Health Laboratories" "https://www.epicov.org/acknowledgement/10/39/EPI_ISL_9401039.json"
70242 "USA/WA-PHL-011849/2022" "EPI_ISL_9401040" "?" "Drew MacKellar et al" "Washington State Department of Health Public Health Laboratories" "Washington State Department of Health Public Health Laboratories" "https://www.epicov.org/acknowledgement/10/40/EPI_ISL_9401040.json"
70243 "USA/WA-PHL-011850/2022" "EPI_ISL_9401041" "?" "Drew MacKellar et al" "Washington State Department of Health Public Health Laboratories" "Washington State Department of Health Public Health Laboratories" "https://www.epicov.org/acknowledgement/10/41/EPI_ISL_9401041.json"
70244 "USA/WA-PHL-011851/2022" "EPI_ISL_9401042" "?" "Drew MacKellar et al" "Washington State Department of Health Public Health Laboratories" "Washington State Department of Health Public Health Laboratories" "https://www.epicov.org/acknowledgement/10/42/EPI_ISL_9401042.json"
70245 "USA/WA-PHL-011852/2022" "EPI_ISL_9401043" "?" "Drew MacKellar et al" "Washington State Department of Health Public Health Laboratories" "Washington State Department of Health Public Health Laboratories" "https://www.epicov.org/acknowledgement/10/43/EPI_ISL_9401043.json"
70246 "USA/WA-PHL-011853/2022" "EPI_ISL_9401044" "?" "Drew MacKellar et al" "Washington State Department of Health Public Health Laboratories" "Washington State Department of Health Public Health Laboratories" "https://www.epicov.org/acknowledgement/10/44/EPI_ISL_9401044.json"
70247 "USA/WA-PHL-011854/2022" "EPI_ISL_9401045" "?" "Drew MacKellar et al" "Washington State Department of Health Public Health Laboratories" "Washington State Department of Health Public Health Laboratories" "https://www.epicov.org/acknowledgement/10/45/EPI_ISL_9401045.json"
70248 "USA/WA-PHL-011855/2022" "EPI_ISL_9401046" "?" "Drew MacKellar et al" "Washington State Department of Health Public Health Laboratories" "Washington State Department of Health Public Health Laboratories" "https://www.epicov.org/acknowledgement/10/46/EPI_ISL_9401046.json"
70249 "USA/WA-PHL-011856/2022" "EPI_ISL_9401047" "?" "Drew MacKellar et al" "Washington State Department of Health Public Health Laboratories" "Washington State Department of Health Public Health Laboratories" "https://www.epicov.org/acknowledgement/10/47/EPI_ISL_9401047.json"
70250 "USA/WA-PHL-011857/2022" "EPI_ISL_9401048" "?" "Drew MacKellar et al" "Washington State Department of Health Public Health Laboratories" "Washington State Department of Health Public Health Laboratories" "https://www.epicov.org/acknowledgement/10/48/EPI_ISL_9401048.json"
70251 "USA/WA-PHL-011858/2022" "EPI_ISL_9401049" "?" "Drew MacKellar et al" "Washington State Department of Health Public Health Laboratories" "Washington State Department of Health Public Health Laboratories" "https://www.epicov.org/acknowledgement/10/49/EPI_ISL_9401049.json"
70252 "USA/WA-PHL-011859/2022" "EPI_ISL_9401050" "?" "Drew MacKellar et al" "Washington State Department of Health Public Health Laboratories" "Washington State Department of Health Public Health Laboratories" "https://www.epicov.org/acknowledgement/10/50/EPI_ISL_9401050.json"
70253 "USA/WA-PHL-011860/2022" "EPI_ISL_9401051" "?" "Drew MacKellar et al" "Washington State Department of Health Public Health Laboratories" "Washington State Department of Health Public Health Laboratories" "https://www.epicov.org/acknowledgement/10/51/EPI_ISL_9401051.json"
70254 "USA/WA-PHL-011861/2022" "EPI_ISL_9401052" "?" "Drew MacKellar et al" "Washington State Department of Health Public Health Laboratories" "Washington State Department of Health Public Health Laboratories" "https://www.epicov.org/acknowledgement/10/52/EPI_ISL_9401052.json"
70255 "USA/WA-PHL-011862/2022" "EPI_ISL_9401053" "?" "Drew MacKellar et al" "Washington State Department of Health Public Health Laboratories" "Washington State Department of Health Public Health Laboratories" "https://www.epicov.org/acknowledgement/10/53/EPI_ISL_9401053.json"
70256 "USA/WA-PHL-011863/2022" "EPI_ISL_9818513" "?" "Drew MacKellar et al" "Washington State Department of Health Public Health Laboratories" "Washington State Department of Health Public Health Laboratories" "https://www.epicov.org/acknowledgement/85/13/EPI_ISL_9818513.json"
70257 "USA/WA-PHL-011864/2022" "EPI_ISL_9401054" "?" "Drew MacKellar et al" "Washington State Department of Health Public Health Laboratories" "Washington State Department of Health Public Health Laboratories" "https://www.epicov.org/acknowledgement/10/54/EPI_ISL_9401054.json"
70258 "USA/WA-PHL-011865/2022" "EPI_ISL_9401055" "?" "Drew MacKellar et al" "Washington State Department of Health Public Health Laboratories" "Washington State Department of Health Public Health Laboratories" "https://www.epicov.org/acknowledgement/10/55/EPI_ISL_9401055.json"
70259 "USA/WA-PHL-011866/2022" "EPI_ISL_9401056" "?" "Drew MacKellar et al" "Washington State Department of Health Public Health Laboratories" "Washington State Department of Health Public Health Laboratories" "https://www.epicov.org/acknowledgement/10/56/EPI_ISL_9401056.json"
70260 "USA/WA-PHL-011867/2022" "EPI_ISL_9401057" "?" "Drew MacKellar et al" "Washington State Department of Health Public Health Laboratories" "Washington State Department of Health Public Health Laboratories" "https://www.epicov.org/acknowledgement/10/57/EPI_ISL_9401057.json"
70261 "USA/WA-PHL-011868/2022" "EPI_ISL_9401058" "?" "Drew MacKellar et al" "Washington State Department of Health Public Health Laboratories" "Washington State Department of Health Public Health Laboratories" "https://www.epicov.org/acknowledgement/10/58/EPI_ISL_9401058.json"
70262 "USA/WA-PHL-011869/2022" "EPI_ISL_9401059" "?" "Drew MacKellar et al" "Washington State Department of Health Public Health Laboratories" "Washington State Department of Health Public Health Laboratories" "https://www.epicov.org/acknowledgement/10/59/EPI_ISL_9401059.json"
70263 "USA/WA-PHL-011870/2022" "EPI_ISL_9401060" "?" "Drew MacKellar et al" "Washington State Department of Health Public Health Laboratories" "Washington State Department of Health Public Health Laboratories" "https://www.epicov.org/acknowledgement/10/60/EPI_ISL_9401060.json"
70264 "USA/WA-PHL-011871/2022" "EPI_ISL_9401061" "?" "Drew MacKellar et al" "Washington State Department of Health Public Health Laboratories" "Washington State Department of Health Public Health Laboratories" "https://www.epicov.org/acknowledgement/10/61/EPI_ISL_9401061.json"
70265 "USA/WA-PHL-011872/2022" "EPI_ISL_9401062" "?" "Drew MacKellar et al" "Washington State Department of Health Public Health Laboratories" "Washington State Department of Health Public Health Laboratories" "https://www.epicov.org/acknowledgement/10/62/EPI_ISL_9401062.json"
70266 "USA/WA-PHL-011873/2022" "EPI_ISL_9401063" "?" "Drew MacKellar et al" "Washington State Department of Health Public Health Laboratories" "Washington State Department of Health Public Health Laboratories" "https://www.epicov.org/acknowledgement/10/63/EPI_ISL_9401063.json"
70267 "USA/WA-PHL-011874/2022" "EPI_ISL_9401064" "?" "Drew MacKellar et al" "Washington State Department of Health Public Health Laboratories" "Washington State Department of Health Public Health Laboratories" "https://www.epicov.org/acknowledgement/10/64/EPI_ISL_9401064.json"
70268 "USA/WA-PHL-011875/2022" "EPI_ISL_9401065" "?" "Drew MacKellar et al" "Washington State Department of Health Public Health Laboratories" "Washington State Department of Health Public Health Laboratories" "https://www.epicov.org/acknowledgement/10/65/EPI_ISL_9401065.json"
70269 "USA/WA-PHL-011876/2022" "EPI_ISL_9401066" "?" "Drew MacKellar et al" "Washington State Department of Health Public Health Laboratories" "Washington State Department of Health Public Health Laboratories" "https://www.epicov.org/acknowledgement/10/66/EPI_ISL_9401066.json"
70270 "USA/WA-PHL-011877/2022" "EPI_ISL_9401067" "?" "Drew MacKellar et al" "Washington State Department of Health Public Health Laboratories" "Washington State Department of Health Public Health Laboratories" "https://www.epicov.org/acknowledgement/10/67/EPI_ISL_9401067.json"
70271 "USA/WA-PHL-011878/2022" "EPI_ISL_9818514" "?" "Drew MacKellar et al" "Washington State Department of Health Public Health Laboratories" "Washington State Department of Health Public Health Laboratories" "https://www.epicov.org/acknowledgement/85/14/EPI_ISL_9818514.json"
70272 "USA/WA-PHL-011879/2022" "EPI_ISL_9818515" "?" "Drew MacKellar et al" "Washington State Department of Health Public Health Laboratories" "Washington State Department of Health Public Health Laboratories" "https://www.epicov.org/acknowledgement/85/15/EPI_ISL_9818515.json"
70273 "USA/WA-PHL-011880/2022" "EPI_ISL_9401068" "?" "Drew MacKellar et al" "Washington State Department of Health Public Health Laboratories" "Washington State Department of Health Public Health Laboratories" "https://www.epicov.org/acknowledgement/10/68/EPI_ISL_9401068.json"
70274 "USA/WA-PHL-011881/2022" "EPI_ISL_9401069" "?" "Drew MacKellar et al" "Washington State Department of Health Public Health Laboratories" "Washington State Department of Health Public Health Laboratories" "https://www.epicov.org/acknowledgement/10/69/EPI_ISL_9401069.json"
70275 "USA/WA-PHL-011882/2022" "EPI_ISL_9401070" "?" "Drew MacKellar et al" "Washington State Department of Health Public Health Laboratories" "Washington State Department of Health Public Health Laboratories" "https://www.epicov.org/acknowledgement/10/70/EPI_ISL_9401070.json"
70276 "USA/WA-PHL-011883/2022" "EPI_ISL_9401071" "?" "Drew MacKellar et al" "Washington State Department of Health Public Health Laboratories" "Washington State Department of Health Public Health Laboratories" "https://www.epicov.org/acknowledgement/10/71/EPI_ISL_9401071.json"
70277 "USA/WA-PHL-011884/2022" "EPI_ISL_9401072" "?" "Drew MacKellar et al" "Washington State Department of Health Public Health Laboratories" "Washington State Department of Health Public Health Laboratories" "https://www.epicov.org/acknowledgement/10/72/EPI_ISL_9401072.json"
70278 "USA/WA-PHL-011885/2022" "EPI_ISL_9401073" "?" "Drew MacKellar et al" "Washington State Department of Health Public Health Laboratories" "Washington State Department of Health Public Health Laboratories" "https://www.epicov.org/acknowledgement/10/73/EPI_ISL_9401073.json"
70279 "USA/WA-PHL-011886/2022" "EPI_ISL_9401074" "?" "Drew MacKellar et al" "Washington State Department of Health Public Health Laboratories" "Washington State Department of Health Public Health Laboratories" "https://www.epicov.org/acknowledgement/10/74/EPI_ISL_9401074.json"
70280 "USA/WA-PHL-011887/2022" "EPI_ISL_9818516" "?" "Drew MacKellar et al" "Washington State Department of Health Public Health Laboratories" "Washington State Department of Health Public Health Laboratories" "https://www.epicov.org/acknowledgement/85/16/EPI_ISL_9818516.json"
70281 "USA/WA-PHL-011888/2022" "EPI_ISL_9818517" "?" "Drew MacKellar et al" "Washington State Department of Health Public Health Laboratories" "Washington State Department of Health Public Health Laboratories" "https://www.epicov.org/acknowledgement/85/17/EPI_ISL_9818517.json"
70282 "USA/WA-PHL-011889/2022" "EPI_ISL_9401075" "?" "Drew MacKellar et al" "Washington State Department of Health Public Health Laboratories" "Washington State Department of Health Public Health Laboratories" "https://www.epicov.org/acknowledgement/10/75/EPI_ISL_9401075.json"
70283 "USA/WA-PHL-011890/2022" "EPI_ISL_9401076" "?" "Drew MacKellar et al" "Washington State Department of Health Public Health Laboratories" "Washington State Department of Health Public Health Laboratories" "https://www.epicov.org/acknowledgement/10/76/EPI_ISL_9401076.json"
70284 "USA/WA-PHL-011891/2022" "EPI_ISL_9830240" "?" "Drew MacKellar et al" "Washington State Department of Health Public Health Laboratories" "Washington State Department of Health Public Health Laboratories" "https://www.epicov.org/acknowledgement/02/40/EPI_ISL_9830240.json"
70285 "USA/WA-PHL-011892/2022" "EPI_ISL_9401077" "?" "Drew MacKellar et al" "Washington State Department of Health Public Health Laboratories" "Washington State Department of Health Public Health Laboratories" "https://www.epicov.org/acknowledgement/10/77/EPI_ISL_9401077.json"
70286 "USA/WA-PHL-011893/2022" "EPI_ISL_9401078" "?" "Drew MacKellar et al" "Washington State Department of Health Public Health Laboratories" "Washington State Department of Health Public Health Laboratories" "https://www.epicov.org/acknowledgement/10/78/EPI_ISL_9401078.json"
70287 "USA/WA-PHL-011894/2022" "EPI_ISL_9442362" "?" "Drew MacKellar et al" "Washington State Department of Health Public Health Laboratories" "Washington State Department of Health Public Health Laboratories" "https://www.epicov.org/acknowledgement/23/62/EPI_ISL_9442362.json"
70288 "USA/WA-PHL-011895/2022" "EPI_ISL_9442363" "?" "Drew MacKellar et al" "Washington State Department of Health Public Health Laboratories" "Washington State Department of Health Public Health Laboratories" "https://www.epicov.org/acknowledgement/23/63/EPI_ISL_9442363.json"
70289 "USA/WA-PHL-011896/2022" "EPI_ISL_9442364" "?" "Drew MacKellar et al" "Washington State Department of Health Public Health Laboratories" "Washington State Department of Health Public Health Laboratories" "https://www.epicov.org/acknowledgement/23/64/EPI_ISL_9442364.json"
70290 "USA/WA-PHL-011898/2022" "EPI_ISL_9401079" "?" "Drew MacKellar et al" "Washington State Department of Health Public Health Laboratories" "Washington State Department of Health Public Health Laboratories" "https://www.epicov.org/acknowledgement/10/79/EPI_ISL_9401079.json"
70291 "USA/WA-PHL-011899/2022" "EPI_ISL_9818518" "?" "Drew MacKellar et al" "Washington State Department of Health Public Health Laboratories" "Washington State Department of Health Public Health Laboratories" "https://www.epicov.org/acknowledgement/85/18/EPI_ISL_9818518.json"
70292 "USA/WA-PHL-011900/2022" "EPI_ISL_9401080" "?" "Drew MacKellar et al" "Washington State Department of Health Public Health Laboratories" "Washington State Department of Health Public Health Laboratories" "https://www.epicov.org/acknowledgement/10/80/EPI_ISL_9401080.json"
70293 "USA/WA-PHL-011901/2022" "EPI_ISL_9401081" "?" "Drew MacKellar et al" "Washington State Department of Health Public Health Laboratories" "Washington State Department of Health Public Health Laboratories" "https://www.epicov.org/acknowledgement/10/81/EPI_ISL_9401081.json"
70294 "USA/WA-PHL-011902/2022" "EPI_ISL_9401082" "?" "Drew MacKellar et al" "Washington State Department of Health Public Health Laboratories" "Washington State Department of Health Public Health Laboratories" "https://www.epicov.org/acknowledgement/10/82/EPI_ISL_9401082.json"
70295 "USA/WA-PHL-011903/2022" "EPI_ISL_9401083" "?" "Drew MacKellar et al" "Washington State Department of Health Public Health Laboratories" "Washington State Department of Health Public Health Laboratories" "https://www.epicov.org/acknowledgement/10/83/EPI_ISL_9401083.json"
70296 "USA/WA-PHL-011904/2022" "EPI_ISL_9401084" "?" "Drew MacKellar et al" "Washington State Department of Health Public Health Laboratories" "Washington State Department of Health Public Health Laboratories" "https://www.epicov.org/acknowledgement/10/84/EPI_ISL_9401084.json"
70297 "USA/WA-PHL-011905/2022" "EPI_ISL_9401085" "?" "Drew MacKellar et al" "Washington State Department of Health Public Health Laboratories" "Washington State Department of Health Public Health Laboratories" "https://www.epicov.org/acknowledgement/10/85/EPI_ISL_9401085.json"
70298 "USA/WA-PHL-011906/2022" "EPI_ISL_9401086" "?" "Drew MacKellar et al" "Washington State Department of Health Public Health Laboratories" "Washington State Department of Health Public Health Laboratories" "https://www.epicov.org/acknowledgement/10/86/EPI_ISL_9401086.json"
70299 "USA/WA-PHL-011907/2022" "EPI_ISL_9830241" "?" "Drew MacKellar et al" "Washington State Department of Health Public Health Laboratories" "Washington State Department of Health Public Health Laboratories" "https://www.epicov.org/acknowledgement/02/41/EPI_ISL_9830241.json"
70300 "USA/WA-PHL-011908/2022" "EPI_ISL_9401087" "?" "Drew MacKellar et al" "Washington State Department of Health Public Health Laboratories" "Washington State Department of Health Public Health Laboratories" "https://www.epicov.org/acknowledgement/10/87/EPI_ISL_9401087.json"
70301 "USA/WA-PHL-011909/2022" "EPI_ISL_9401088" "?" "Drew MacKellar et al" "Washington State Department of Health Public Health Laboratories" "Washington State Department of Health Public Health Laboratories" "https://www.epicov.org/acknowledgement/10/88/EPI_ISL_9401088.json"
70302 "USA/WA-PHL-011910/2022" "EPI_ISL_9401089" "?" "Drew MacKellar et al" "Washington State Department of Health Public Health Laboratories" "Washington State Department of Health Public Health Laboratories" "https://www.epicov.org/acknowledgement/10/89/EPI_ISL_9401089.json"
70303 "USA/WA-PHL-011911/2022" "EPI_ISL_9401090" "?" "Drew MacKellar et al" "Washington State Department of Health Public Health Laboratories" "Washington State Department of Health Public Health Laboratories" "https://www.epicov.org/acknowledgement/10/90/EPI_ISL_9401090.json"
70304 "USA/WA-PHL-011912/2022" "EPI_ISL_9401091" "?" "Drew MacKellar et al" "Washington State Department of Health Public Health Laboratories" "Washington State Department of Health Public Health Laboratories" "https://www.epicov.org/acknowledgement/10/91/EPI_ISL_9401091.json"
70305 "USA/WA-PHL-011913/2022" "EPI_ISL_9401092" "?" "Drew MacKellar et al" "Washington State Department of Health Public Health Laboratories" "Washington State Department of Health Public Health Laboratories" "https://www.epicov.org/acknowledgement/10/92/EPI_ISL_9401092.json"
70306 "USA/WA-PHL-011914/2022" "EPI_ISL_9401093" "?" "Drew MacKellar et al" "Washington State Department of Health Public Health Laboratories" "Washington State Department of Health Public Health Laboratories" "https://www.epicov.org/acknowledgement/10/93/EPI_ISL_9401093.json"
70307 "USA/WA-PHL-011915/2022" "EPI_ISL_9401094" "?" "Drew MacKellar et al" "Washington State Department of Health Public Health Laboratories" "Washington State Department of Health Public Health Laboratories" "https://www.epicov.org/acknowledgement/10/94/EPI_ISL_9401094.json"
70308 "USA/WA-PHL-011916/2022" "EPI_ISL_9401095" "?" "Drew MacKellar et al" "Washington State Department of Health Public Health Laboratories" "Washington State Department of Health Public Health Laboratories" "https://www.epicov.org/acknowledgement/10/95/EPI_ISL_9401095.json"
70309 "USA/WA-PHL-011917/2022" "EPI_ISL_9401096" "?" "Drew MacKellar et al" "Washington State Department of Health Public Health Laboratories" "Washington State Department of Health Public Health Laboratories" "https://www.epicov.org/acknowledgement/10/96/EPI_ISL_9401096.json"
70310 "USA/WA-PHL-011918/2022" "EPI_ISL_9401097" "?" "Drew MacKellar et al" "Washington State Department of Health Public Health Laboratories" "Washington State Department of Health Public Health Laboratories" "https://www.epicov.org/acknowledgement/10/97/EPI_ISL_9401097.json"
70311 "USA/WA-PHL-011919/2022" "EPI_ISL_9401098" "?" "Drew MacKellar et al" "Washington State Department of Health Public Health Laboratories" "Washington State Department of Health Public Health Laboratories" "https://www.epicov.org/acknowledgement/10/98/EPI_ISL_9401098.json"
70312 "USA/WA-PHL-011920/2022" "EPI_ISL_9401099" "?" "Drew MacKellar et al" "Washington State Department of Health Public Health Laboratories" "Washington State Department of Health Public Health Laboratories" "https://www.epicov.org/acknowledgement/10/99/EPI_ISL_9401099.json"
70313 "USA/WA-PHL-011922/2022" "EPI_ISL_9401100" "?" "Drew MacKellar et al" "Washington State Department of Health Public Health Laboratories" "Washington State Department of Health Public Health Laboratories" "https://www.epicov.org/acknowledgement/11/00/EPI_ISL_9401100.json"
70314 "USA/WA-PHL-011923/2022" "EPI_ISL_9401101" "?" "Drew MacKellar et al" "Washington State Department of Health Public Health Laboratories" "Washington State Department of Health Public Health Laboratories" "https://www.epicov.org/acknowledgement/11/01/EPI_ISL_9401101.json"
70315 "USA/WA-PHL-011924/2022" "EPI_ISL_9401102" "?" "Drew MacKellar et al" "Washington State Department of Health Public Health Laboratories" "Washington State Department of Health Public Health Laboratories" "https://www.epicov.org/acknowledgement/11/02/EPI_ISL_9401102.json"
70316 "USA/WA-PHL-011925/2022" "EPI_ISL_9401103" "?" "Drew MacKellar et al" "Washington State Department of Health Public Health Laboratories" "Washington State Department of Health Public Health Laboratories" "https://www.epicov.org/acknowledgement/11/03/EPI_ISL_9401103.json"
70317 "USA/WA-PHL-011926/2022" "EPI_ISL_9401104" "?" "Drew MacKellar et al" "Washington State Department of Health Public Health Laboratories" "Washington State Department of Health Public Health Laboratories" "https://www.epicov.org/acknowledgement/11/04/EPI_ISL_9401104.json"
70318 "USA/WA-PHL-011927/2022" "EPI_ISL_9401105" "?" "Drew MacKellar et al" "Washington State Department of Health Public Health Laboratories" "Washington State Department of Health Public Health Laboratories" "https://www.epicov.org/acknowledgement/11/05/EPI_ISL_9401105.json"
70319 "USA/WA-PHL-011928/2022" "EPI_ISL_9401106" "?" "Drew MacKellar et al" "Washington State Department of Health Public Health Laboratories" "Washington State Department of Health Public Health Laboratories" "https://www.epicov.org/acknowledgement/11/06/EPI_ISL_9401106.json"
70320 "USA/WA-PHL-011929/2022" "EPI_ISL_9401107" "?" "Drew MacKellar et al" "Washington State Department of Health Public Health Laboratories" "Washington State Department of Health Public Health Laboratories" "https://www.epicov.org/acknowledgement/11/07/EPI_ISL_9401107.json"
70321 "USA/WA-PHL-011930/2022" "EPI_ISL_9401108" "?" "Drew MacKellar et al" "Washington State Department of Health Public Health Laboratories" "Washington State Department of Health Public Health Laboratories" "https://www.epicov.org/acknowledgement/11/08/EPI_ISL_9401108.json"
70322 "USA/WA-PHL-011931/2022" "EPI_ISL_9401109" "?" "Drew MacKellar et al" "Washington State Department of Health Public Health Laboratories" "Washington State Department of Health Public Health Laboratories" "https://www.epicov.org/acknowledgement/11/09/EPI_ISL_9401109.json"
70323 "USA/WA-PHL-011932/2022" "EPI_ISL_9401110" "?" "Drew MacKellar et al" "Washington State Department of Health Public Health Laboratories" "Washington State Department of Health Public Health Laboratories" "https://www.epicov.org/acknowledgement/11/10/EPI_ISL_9401110.json"
70324 "USA/WA-PHL-011933/2022" "EPI_ISL_9401111" "?" "Drew MacKellar et al" "Washington State Department of Health Public Health Laboratories" "Washington State Department of Health Public Health Laboratories" "https://www.epicov.org/acknowledgement/11/11/EPI_ISL_9401111.json"
70325 "USA/WA-PHL-011934/2022" "EPI_ISL_9401112" "?" "Drew MacKellar et al" "Washington State Department of Health Public Health Laboratories" "Washington State Department of Health Public Health Laboratories" "https://www.epicov.org/acknowledgement/11/12/EPI_ISL_9401112.json"
70326 "USA/WA-PHL-011935/2022" "EPI_ISL_9401113" "?" "Drew MacKellar et al" "Washington State Department of Health Public Health Laboratories" "Washington State Department of Health Public Health Laboratories" "https://www.epicov.org/acknowledgement/11/13/EPI_ISL_9401113.json"
70327 "USA/WA-PHL-011936/2022" "EPI_ISL_9401114" "?" "Drew MacKellar et al" "Washington State Department of Health Public Health Laboratories" "Washington State Department of Health Public Health Laboratories" "https://www.epicov.org/acknowledgement/11/14/EPI_ISL_9401114.json"
70328 "USA/WA-PHL-011937/2022" "EPI_ISL_9401115" "?" "Drew MacKellar et al" "Washington State Department of Health Public Health Laboratories" "Washington State Department of Health Public Health Laboratories" "https://www.epicov.org/acknowledgement/11/15/EPI_ISL_9401115.json"
70329 "USA/WA-PHL-011938/2022" "EPI_ISL_9401116" "?" "Drew MacKellar et al" "Washington State Department of Health Public Health Laboratories" "Washington State Department of Health Public Health Laboratories" "https://www.epicov.org/acknowledgement/11/16/EPI_ISL_9401116.json"
70330 "USA/WA-PHL-011939/2022" "EPI_ISL_9401117" "?" "Drew MacKellar et al" "Washington State Department of Health Public Health Laboratories" "Washington State Department of Health Public Health Laboratories" "https://www.epicov.org/acknowledgement/11/17/EPI_ISL_9401117.json"
70331 "USA/WA-PHL-011940/2022" "EPI_ISL_9401118" "?" "Drew MacKellar et al" "Washington State Department of Health Public Health Laboratories" "Washington State Department of Health Public Health Laboratories" "https://www.epicov.org/acknowledgement/11/18/EPI_ISL_9401118.json"
70332 "USA/WA-PHL-011941/2022" "EPI_ISL_9401119" "?" "Drew MacKellar et al" "Washington State Department of Health Public Health Laboratories" "Washington State Department of Health Public Health Laboratories" "https://www.epicov.org/acknowledgement/11/19/EPI_ISL_9401119.json"
70333 "USA/WA-PHL-011942/2022" "EPI_ISL_9401120" "?" "Drew MacKellar et al" "Washington State Department of Health Public Health Laboratories" "Washington State Department of Health Public Health Laboratories" "https://www.epicov.org/acknowledgement/11/20/EPI_ISL_9401120.json"
70334 "USA/WA-PHL-011943/2022" "EPI_ISL_9401121" "?" "Drew MacKellar et al" "Washington State Department of Health Public Health Laboratories" "Washington State Department of Health Public Health Laboratories" "https://www.epicov.org/acknowledgement/11/21/EPI_ISL_9401121.json"
70335 "USA/WA-PHL-011944/2022" "EPI_ISL_9401122" "?" "Drew MacKellar et al" "Washington State Department of Health Public Health Laboratories" "Washington State Department of Health Public Health Laboratories" "https://www.epicov.org/acknowledgement/11/22/EPI_ISL_9401122.json"
70336 "USA/WA-PHL-011945/2022" "EPI_ISL_9401123" "?" "Drew MacKellar et al" "Washington State Department of Health Public Health Laboratories" "Washington State Department of Health Public Health Laboratories" "https://www.epicov.org/acknowledgement/11/23/EPI_ISL_9401123.json"
70337 "USA/WA-PHL-011946/2022" "EPI_ISL_9401124" "?" "Drew MacKellar et al" "Washington State Department of Health Public Health Laboratories" "Washington State Department of Health Public Health Laboratories" "https://www.epicov.org/acknowledgement/11/24/EPI_ISL_9401124.json"
70338 "USA/WA-PHL-011947/2022" "EPI_ISL_9401125" "?" "Drew MacKellar et al" "Washington State Department of Health Public Health Laboratories" "Washington State Department of Health Public Health Laboratories" "https://www.epicov.org/acknowledgement/11/25/EPI_ISL_9401125.json"
70339 "USA/WA-PHL-011948/2022" "EPI_ISL_9401126" "?" "Drew MacKellar et al" "Washington State Department of Health Public Health Laboratories" "Washington State Department of Health Public Health Laboratories" "https://www.epicov.org/acknowledgement/11/26/EPI_ISL_9401126.json"
70340 "USA/WA-PHL-011949/2022" "EPI_ISL_9401127" "?" "Drew MacKellar et al" "Washington State Department of Health Public Health Laboratories" "Washington State Department of Health Public Health Laboratories" "https://www.epicov.org/acknowledgement/11/27/EPI_ISL_9401127.json"
70341 "USA/WA-PHL-011951/2022" "EPI_ISL_9401128" "?" "Drew MacKellar et al" "Washington State Department of Health Public Health Laboratories" "Washington State Department of Health Public Health Laboratories" "https://www.epicov.org/acknowledgement/11/28/EPI_ISL_9401128.json"
70342 "USA/WA-PHL-011952/2022" "EPI_ISL_9401129" "?" "Drew MacKellar et al" "Washington State Department of Health Public Health Laboratories" "Washington State Department of Health Public Health Laboratories" "https://www.epicov.org/acknowledgement/11/29/EPI_ISL_9401129.json"
70343 "USA/WA-PHL-011953/2022" "EPI_ISL_9401130" "?" "Drew MacKellar et al" "Washington State Department of Health Public Health Laboratories" "Washington State Department of Health Public Health Laboratories" "https://www.epicov.org/acknowledgement/11/30/EPI_ISL_9401130.json"
70344 "USA/WA-PHL-011954/2022" "EPI_ISL_9401131" "?" "Drew MacKellar et al" "Washington State Department of Health Public Health Laboratories" "Washington State Department of Health Public Health Laboratories" "https://www.epicov.org/acknowledgement/11/31/EPI_ISL_9401131.json"
70345 "USA/WA-PHL-011955/2022" "EPI_ISL_9401132" "?" "Drew MacKellar et al" "Washington State Department of Health Public Health Laboratories" "Washington State Department of Health Public Health Laboratories" "https://www.epicov.org/acknowledgement/11/32/EPI_ISL_9401132.json"
70346 "USA/WA-PHL-011956/2022" "EPI_ISL_9401133" "?" "Drew MacKellar et al" "Washington State Department of Health Public Health Laboratories" "Washington State Department of Health Public Health Laboratories" "https://www.epicov.org/acknowledgement/11/33/EPI_ISL_9401133.json"
70347 "USA/WA-PHL-011957/2022" "EPI_ISL_9401134" "?" "Drew MacKellar et al" "Washington State Department of Health Public Health Laboratories" "Washington State Department of Health Public Health Laboratories" "https://www.epicov.org/acknowledgement/11/34/EPI_ISL_9401134.json"
70348 "USA/WA-PHL-011958/2022" "EPI_ISL_9818519" "?" "Drew MacKellar et al" "Washington State Department of Health Public Health Laboratories" "Washington State Department of Health Public Health Laboratories" "https://www.epicov.org/acknowledgement/85/19/EPI_ISL_9818519.json"
70349 "USA/WA-PHL-011959/2022" "EPI_ISL_9401135" "?" "Drew MacKellar et al" "Washington State Department of Health Public Health Laboratories" "Washington State Department of Health Public Health Laboratories" "https://www.epicov.org/acknowledgement/11/35/EPI_ISL_9401135.json"
70350 "USA/WA-PHL-011960/2022" "EPI_ISL_9818520" "?" "Drew MacKellar et al" "Washington State Department of Health Public Health Laboratories" "Washington State Department of Health Public Health Laboratories" "https://www.epicov.org/acknowledgement/85/20/EPI_ISL_9818520.json"
70351 "USA/WA-PHL-011961/2022" "EPI_ISL_9401136" "?" "Drew MacKellar et al" "Washington State Department of Health Public Health Laboratories" "Washington State Department of Health Public Health Laboratories" "https://www.epicov.org/acknowledgement/11/36/EPI_ISL_9401136.json"
70352 "USA/WA-PHL-011962/2022" "EPI_ISL_9401137" "?" "Drew MacKellar et al" "Washington State Department of Health Public Health Laboratories" "Washington State Department of Health Public Health Laboratories" "https://www.epicov.org/acknowledgement/11/37/EPI_ISL_9401137.json"
70353 "USA/WA-PHL-011963/2022" "EPI_ISL_9401138" "?" "Drew MacKellar et al" "Washington State Department of Health Public Health Laboratories" "Washington State Department of Health Public Health Laboratories" "https://www.epicov.org/acknowledgement/11/38/EPI_ISL_9401138.json"
70354 "USA/WA-PHL-011964/2022" "EPI_ISL_9401139" "?" "Drew MacKellar et al" "Washington State Department of Health Public Health Laboratories" "Washington State Department of Health Public Health Laboratories" "https://www.epicov.org/acknowledgement/11/39/EPI_ISL_9401139.json"
70355 "USA/WA-PHL-011965/2022" "EPI_ISL_9818521" "?" "Drew MacKellar et al" "Washington State Department of Health Public Health Laboratories" "Washington State Department of Health Public Health Laboratories" "https://www.epicov.org/acknowledgement/85/21/EPI_ISL_9818521.json"
70356 "USA/WA-PHL-011966/2022" "EPI_ISL_9401140" "?" "Drew MacKellar et al" "Washington State Department of Health Public Health Laboratories" "Washington State Department of Health Public Health Laboratories" "https://www.epicov.org/acknowledgement/11/40/EPI_ISL_9401140.json"
70357 "USA/WA-PHL-011967/2022" "EPI_ISL_9830242" "?" "Drew MacKellar et al" "Washington State Department of Health Public Health Laboratories" "Washington State Department of Health Public Health Laboratories" "https://www.epicov.org/acknowledgement/02/42/EPI_ISL_9830242.json"
70358 "USA/WA-PHL-011968/2022" "EPI_ISL_9401141" "?" "Drew MacKellar et al" "Washington State Department of Health Public Health Laboratories" "Washington State Department of Health Public Health Laboratories" "https://www.epicov.org/acknowledgement/11/41/EPI_ISL_9401141.json"
70359 "USA/WA-PHL-011969/2022" "EPI_ISL_9401142" "?" "Drew MacKellar et al" "Washington State Department of Health Public Health Laboratories" "Washington State Department of Health Public Health Laboratories" "https://www.epicov.org/acknowledgement/11/42/EPI_ISL_9401142.json"
70360 "USA/WA-PHL-011970/2022" "EPI_ISL_9818522" "?" "Drew MacKellar et al" "Washington State Department of Health Public Health Laboratories" "Washington State Department of Health Public Health Laboratories" "https://www.epicov.org/acknowledgement/85/22/EPI_ISL_9818522.json"
70361 "USA/WA-PHL-011971/2022" "EPI_ISL_9401143" "?" "Drew MacKellar et al" "Washington State Department of Health Public Health Laboratories" "Washington State Department of Health Public Health Laboratories" "https://www.epicov.org/acknowledgement/11/43/EPI_ISL_9401143.json"
70362 "USA/WA-PHL-011972/2022" "EPI_ISL_9401144" "?" "Drew MacKellar et al" "Washington State Department of Health Public Health Laboratories" "Washington State Department of Health Public Health Laboratories" "https://www.epicov.org/acknowledgement/11/44/EPI_ISL_9401144.json"
70363 "USA/WA-PHL-011973/2022" "EPI_ISL_9401145" "?" "Drew MacKellar et al" "Washington State Department of Health Public Health Laboratories" "Washington State Department of Health Public Health Laboratories" "https://www.epicov.org/acknowledgement/11/45/EPI_ISL_9401145.json"
70364 "USA/WA-PHL-011974/2022" "EPI_ISL_9401146" "?" "Drew MacKellar et al" "Washington State Department of Health Public Health Laboratories" "Washington State Department of Health Public Health Laboratories" "https://www.epicov.org/acknowledgement/11/46/EPI_ISL_9401146.json"
70365 "USA/WA-PHL-011975/2022" "EPI_ISL_9401147" "?" "Drew MacKellar et al" "Washington State Department of Health Public Health Laboratories" "Washington State Department of Health Public Health Laboratories" "https://www.epicov.org/acknowledgement/11/47/EPI_ISL_9401147.json"
70366 "USA/WA-PHL-011976/2022" "EPI_ISL_9401148" "?" "Drew MacKellar et al" "Washington State Department of Health Public Health Laboratories" "Washington State Department of Health Public Health Laboratories" "https://www.epicov.org/acknowledgement/11/48/EPI_ISL_9401148.json"
70367 "USA/WA-PHL-011977/2022" "EPI_ISL_9401149" "?" "Drew MacKellar et al" "Washington State Department of Health Public Health Laboratories" "Washington State Department of Health Public Health Laboratories" "https://www.epicov.org/acknowledgement/11/49/EPI_ISL_9401149.json"
70368 "USA/WA-PHL-011978/2022" "EPI_ISL_9818523" "?" "Drew MacKellar et al" "Washington State Department of Health Public Health Laboratories" "Washington State Department of Health Public Health Laboratories" "https://www.epicov.org/acknowledgement/85/23/EPI_ISL_9818523.json"
70369 "USA/WA-PHL-011979/2022" "EPI_ISL_9830243" "?" "Drew MacKellar et al" "Washington State Department of Health Public Health Laboratories" "Washington State Department of Health Public Health Laboratories" "https://www.epicov.org/acknowledgement/02/43/EPI_ISL_9830243.json"
70370 "USA/WA-PHL-011980/2022" "EPI_ISL_9401150" "?" "Drew MacKellar et al" "Washington State Department of Health Public Health Laboratories" "Washington State Department of Health Public Health Laboratories" "https://www.epicov.org/acknowledgement/11/50/EPI_ISL_9401150.json"
70371 "USA/WA-PHL-011981/2022" "EPI_ISL_9401151" "?" "Drew MacKellar et al" "Washington State Department of Health Public Health Laboratories" "Washington State Department of Health Public Health Laboratories" "https://www.epicov.org/acknowledgement/11/51/EPI_ISL_9401151.json"
70372 "USA/WA-PHL-011982/2022" "EPI_ISL_9401152" "?" "Drew MacKellar et al" "Washington State Department of Health Public Health Laboratories" "Washington State Department of Health Public Health Laboratories" "https://www.epicov.org/acknowledgement/11/52/EPI_ISL_9401152.json"
70373 "USA/WA-PHL-011983/2022" "EPI_ISL_9401153" "?" "Drew MacKellar et al" "Washington State Department of Health Public Health Laboratories" "Washington State Department of Health Public Health Laboratories" "https://www.epicov.org/acknowledgement/11/53/EPI_ISL_9401153.json"
70374 "USA/WA-PHL-011984/2022" "EPI_ISL_9401154" "?" "Drew MacKellar et al" "Washington State Department of Health Public Health Laboratories" "Washington State Department of Health Public Health Laboratories" "https://www.epicov.org/acknowledgement/11/54/EPI_ISL_9401154.json"
70375 "USA/WA-PHL-011985/2022" "EPI_ISL_9401155" "?" "Drew MacKellar et al" "Washington State Department of Health Public Health Laboratories" "Washington State Department of Health Public Health Laboratories" "https://www.epicov.org/acknowledgement/11/55/EPI_ISL_9401155.json"
70376 "USA/WA-PHL-011986/2022" "EPI_ISL_9401156" "?" "Drew MacKellar et al" "Washington State Department of Health Public Health Laboratories" "Washington State Department of Health Public Health Laboratories" "https://www.epicov.org/acknowledgement/11/56/EPI_ISL_9401156.json"
70377 "USA/WA-PHL-011987/2022" "EPI_ISL_9401157" "?" "Drew MacKellar et al" "Washington State Department of Health Public Health Laboratories" "Washington State Department of Health Public Health Laboratories" "https://www.epicov.org/acknowledgement/11/57/EPI_ISL_9401157.json"
70378 "USA/WA-PHL-011988/2022" "EPI_ISL_9401158" "?" "Drew MacKellar et al" "Washington State Department of Health Public Health Laboratories" "Washington State Department of Health Public Health Laboratories" "https://www.epicov.org/acknowledgement/11/58/EPI_ISL_9401158.json"
70379 "USA/WA-PHL-011989/2022" "EPI_ISL_9401159" "?" "Drew MacKellar et al" "Washington State Department of Health Public Health Laboratories" "Washington State Department of Health Public Health Laboratories" "https://www.epicov.org/acknowledgement/11/59/EPI_ISL_9401159.json"
70380 "USA/WA-PHL-011990/2022" "EPI_ISL_9818524" "?" "Drew MacKellar et al" "Washington State Department of Health Public Health Laboratories" "Washington State Department of Health Public Health Laboratories" "https://www.epicov.org/acknowledgement/85/24/EPI_ISL_9818524.json"
70381 "USA/WA-PHL-011992/2022" "EPI_ISL_9401160" "?" "Drew MacKellar et al" "Washington State Department of Health Public Health Laboratories" "Washington State Department of Health Public Health Laboratories" "https://www.epicov.org/acknowledgement/11/60/EPI_ISL_9401160.json"
70382 "USA/WA-PHL-011993/2022" "EPI_ISL_9401161" "?" "Drew MacKellar et al" "Washington State Department of Health Public Health Laboratories" "Washington State Department of Health Public Health Laboratories" "https://www.epicov.org/acknowledgement/11/61/EPI_ISL_9401161.json"
70383 "USA/WA-PHL-011994/2022" "EPI_ISL_9401162" "?" "Drew MacKellar et al" "Washington State Department of Health Public Health Laboratories" "Washington State Department of Health Public Health Laboratories" "https://www.epicov.org/acknowledgement/11/62/EPI_ISL_9401162.json"
70384 "USA/WA-PHL-011995/2022" "EPI_ISL_9401163" "?" "Drew MacKellar et al" "Washington State Department of Health Public Health Laboratories" "Washington State Department of Health Public Health Laboratories" "https://www.epicov.org/acknowledgement/11/63/EPI_ISL_9401163.json"
70385 "USA/WA-PHL-011996/2022" "EPI_ISL_9401164" "?" "Drew MacKellar et al" "Washington State Department of Health Public Health Laboratories" "Washington State Department of Health Public Health Laboratories" "https://www.epicov.org/acknowledgement/11/64/EPI_ISL_9401164.json"
70386 "USA/WA-PHL-011997/2022" "EPI_ISL_9401165" "?" "Drew MacKellar et al" "Washington State Department of Health Public Health Laboratories" "Washington State Department of Health Public Health Laboratories" "https://www.epicov.org/acknowledgement/11/65/EPI_ISL_9401165.json"
70387 "USA/WA-PHL-011998/2022" "EPI_ISL_9401166" "?" "Drew MacKellar et al" "Washington State Department of Health Public Health Laboratories" "Washington State Department of Health Public Health Laboratories" "https://www.epicov.org/acknowledgement/11/66/EPI_ISL_9401166.json"
70388 "USA/WA-PHL-011999/2022" "EPI_ISL_9401167" "?" "Drew MacKellar et al" "Washington State Department of Health Public Health Laboratories" "Washington State Department of Health Public Health Laboratories" "https://www.epicov.org/acknowledgement/11/67/EPI_ISL_9401167.json"
70389 "USA/WA-PHL-012000/2022" "EPI_ISL_9401168" "?" "Drew MacKellar et al" "Washington State Department of Health Public Health Laboratories" "Washington State Department of Health Public Health Laboratories" "https://www.epicov.org/acknowledgement/11/68/EPI_ISL_9401168.json"
70390 "USA/WA-PHL-012001/2022" "EPI_ISL_9401169" "?" "Drew MacKellar et al" "Washington State Department of Health Public Health Laboratories" "Washington State Department of Health Public Health Laboratories" "https://www.epicov.org/acknowledgement/11/69/EPI_ISL_9401169.json"
70391 "USA/WA-PHL-012002/2022" "EPI_ISL_9401170" "?" "Drew MacKellar et al" "Washington State Department of Health Public Health Laboratories" "Washington State Department of Health Public Health Laboratories" "https://www.epicov.org/acknowledgement/11/70/EPI_ISL_9401170.json"
70392 "USA/WA-PHL-012003/2022" "EPI_ISL_9401171" "?" "Drew MacKellar et al" "Washington State Department of Health Public Health Laboratories" "Washington State Department of Health Public Health Laboratories" "https://www.epicov.org/acknowledgement/11/71/EPI_ISL_9401171.json"
70393 "USA/WA-PHL-012004/2022" "EPI_ISL_9401172" "?" "Drew MacKellar et al" "Washington State Department of Health Public Health Laboratories" "Washington State Department of Health Public Health Laboratories" "https://www.epicov.org/acknowledgement/11/72/EPI_ISL_9401172.json"
70394 "USA/WA-PHL-012005/2022" "EPI_ISL_9401173" "?" "Drew MacKellar et al" "Washington State Department of Health Public Health Laboratories" "Washington State Department of Health Public Health Laboratories" "https://www.epicov.org/acknowledgement/11/73/EPI_ISL_9401173.json"
70395 "USA/WA-PHL-012006/2022" "EPI_ISL_9401174" "?" "Drew MacKellar et al" "Washington State Department of Health Public Health Laboratories" "Washington State Department of Health Public Health Laboratories" "https://www.epicov.org/acknowledgement/11/74/EPI_ISL_9401174.json"
70396 "USA/WA-PHL-012007/2022" "EPI_ISL_9401175" "?" "Drew MacKellar et al" "Washington State Department of Health Public Health Laboratories" "Washington State Department of Health Public Health Laboratories" "https://www.epicov.org/acknowledgement/11/75/EPI_ISL_9401175.json"
70397 "USA/WA-PHL-012008/2022" "EPI_ISL_9401176" "?" "Drew MacKellar et al" "Washington State Department of Health Public Health Laboratories" "Washington State Department of Health Public Health Laboratories" "https://www.epicov.org/acknowledgement/11/76/EPI_ISL_9401176.json"
70398 "USA/WA-PHL-012009/2022" "EPI_ISL_9401177" "?" "Drew MacKellar et al" "Washington State Department of Health Public Health Laboratories" "Washington State Department of Health Public Health Laboratories" "https://www.epicov.org/acknowledgement/11/77/EPI_ISL_9401177.json"
70399 "USA/WA-PHL-012010/2022" "EPI_ISL_9401178" "?" "Drew MacKellar et al" "Washington State Department of Health Public Health Laboratories" "Washington State Department of Health Public Health Laboratories" "https://www.epicov.org/acknowledgement/11/78/EPI_ISL_9401178.json"
70400 "USA/WA-PHL-012011/2022" "EPI_ISL_9401179" "?" "Drew MacKellar et al" "Washington State Department of Health Public Health Laboratories" "Washington State Department of Health Public Health Laboratories" "https://www.epicov.org/acknowledgement/11/79/EPI_ISL_9401179.json"
70401 "USA/WA-PHL-012012/2022" "EPI_ISL_9401180" "?" "Drew MacKellar et al" "Washington State Department of Health Public Health Laboratories" "Washington State Department of Health Public Health Laboratories" "https://www.epicov.org/acknowledgement/11/80/EPI_ISL_9401180.json"
70402 "USA/WA-PHL-012013/2022" "EPI_ISL_9401181" "?" "Drew MacKellar et al" "Washington State Department of Health Public Health Laboratories" "Washington State Department of Health Public Health Laboratories" "https://www.epicov.org/acknowledgement/11/81/EPI_ISL_9401181.json"
70403 "USA/WA-PHL-012014/2022" "EPI_ISL_9401182" "?" "Drew MacKellar et al" "Washington State Department of Health Public Health Laboratories" "Washington State Department of Health Public Health Laboratories" "https://www.epicov.org/acknowledgement/11/82/EPI_ISL_9401182.json"
70404 "USA/WA-PHL-012015/2022" "EPI_ISL_9401183" "?" "Drew MacKellar et al" "Washington State Department of Health Public Health Laboratories" "Washington State Department of Health Public Health Laboratories" "https://www.epicov.org/acknowledgement/11/83/EPI_ISL_9401183.json"
70405 "USA/WA-PHL-012016/2022" "EPI_ISL_9401184" "?" "Drew MacKellar et al" "Washington State Department of Health Public Health Laboratories" "Washington State Department of Health Public Health Laboratories" "https://www.epicov.org/acknowledgement/11/84/EPI_ISL_9401184.json"
70406 "USA/WA-PHL-012017/2022" "EPI_ISL_9401185" "?" "Drew MacKellar et al" "Washington State Department of Health Public Health Laboratories" "Washington State Department of Health Public Health Laboratories" "https://www.epicov.org/acknowledgement/11/85/EPI_ISL_9401185.json"
70407 "USA/WA-PHL-012018/2022" "EPI_ISL_9401186" "?" "Drew MacKellar et al" "Washington State Department of Health Public Health Laboratories" "Washington State Department of Health Public Health Laboratories" "https://www.epicov.org/acknowledgement/11/86/EPI_ISL_9401186.json"
70408 "USA/WA-PHL-012019/2022" "EPI_ISL_9401187" "?" "Drew MacKellar et al" "Washington State Department of Health Public Health Laboratories" "Washington State Department of Health Public Health Laboratories" "https://www.epicov.org/acknowledgement/11/87/EPI_ISL_9401187.json"
70409 "USA/WA-PHL-012020/2022" "EPI_ISL_9401188" "?" "Drew MacKellar et al" "Washington State Department of Health Public Health Laboratories" "Washington State Department of Health Public Health Laboratories" "https://www.epicov.org/acknowledgement/11/88/EPI_ISL_9401188.json"
70410 "USA/WA-PHL-012021/2022" "EPI_ISL_9401189" "?" "Drew MacKellar et al" "Washington State Department of Health Public Health Laboratories" "Washington State Department of Health Public Health Laboratories" "https://www.epicov.org/acknowledgement/11/89/EPI_ISL_9401189.json"
70411 "USA/WA-PHL-012022/2022" "EPI_ISL_9401190" "?" "Drew MacKellar et al" "Washington State Department of Health Public Health Laboratories" "Washington State Department of Health Public Health Laboratories" "https://www.epicov.org/acknowledgement/11/90/EPI_ISL_9401190.json"
70412 "USA/WA-PHL-012023/2022" "EPI_ISL_9401191" "?" "Drew MacKellar et al" "Washington State Department of Health Public Health Laboratories" "Washington State Department of Health Public Health Laboratories" "https://www.epicov.org/acknowledgement/11/91/EPI_ISL_9401191.json"
70413 "USA/WA-PHL-012024/2022" "EPI_ISL_9401192" "?" "Drew MacKellar et al" "Washington State Department of Health Public Health Laboratories" "Washington State Department of Health Public Health Laboratories" "https://www.epicov.org/acknowledgement/11/92/EPI_ISL_9401192.json"
70414 "USA/WA-PHL-012025/2022" "EPI_ISL_9401193" "?" "Drew MacKellar et al" "Washington State Department of Health Public Health Laboratories" "Washington State Department of Health Public Health Laboratories" "https://www.epicov.org/acknowledgement/11/93/EPI_ISL_9401193.json"
70415 "USA/WA-PHL-012026/2022" "EPI_ISL_9401194" "?" "Drew MacKellar et al" "Washington State Department of Health Public Health Laboratories" "Washington State Department of Health Public Health Laboratories" "https://www.epicov.org/acknowledgement/11/94/EPI_ISL_9401194.json"
70416 "USA/WA-PHL-012027/2022" "EPI_ISL_9401195" "?" "Drew MacKellar et al" "Washington State Department of Health Public Health Laboratories" "Washington State Department of Health Public Health Laboratories" "https://www.epicov.org/acknowledgement/11/95/EPI_ISL_9401195.json"
70417 "USA/WA-PHL-012028/2022" "EPI_ISL_9401196" "?" "Drew MacKellar et al" "Washington State Department of Health Public Health Laboratories" "Washington State Department of Health Public Health Laboratories" "https://www.epicov.org/acknowledgement/11/96/EPI_ISL_9401196.json"
70418 "USA/WA-PHL-012029/2022" "EPI_ISL_9401197" "?" "Drew MacKellar et al" "Washington State Department of Health Public Health Laboratories" "Washington State Department of Health Public Health Laboratories" "https://www.epicov.org/acknowledgement/11/97/EPI_ISL_9401197.json"
70419 "USA/WA-PHL-012030/2022" "EPI_ISL_9401198" "?" "Drew MacKellar et al" "Washington State Department of Health Public Health Laboratories" "Washington State Department of Health Public Health Laboratories" "https://www.epicov.org/acknowledgement/11/98/EPI_ISL_9401198.json"
70420 "USA/WA-PHL-012031/2022" "EPI_ISL_9401199" "?" "Drew MacKellar et al" "Washington State Department of Health Public Health Laboratories" "Washington State Department of Health Public Health Laboratories" "https://www.epicov.org/acknowledgement/11/99/EPI_ISL_9401199.json"
70421 "USA/WA-PHL-012032/2022" "EPI_ISL_9401200" "?" "Drew MacKellar et al" "Washington State Department of Health Public Health Laboratories" "Washington State Department of Health Public Health Laboratories" "https://www.epicov.org/acknowledgement/12/00/EPI_ISL_9401200.json"
70422 "USA/WA-PHL-012033/2022" "EPI_ISL_9401201" "?" "Drew MacKellar et al" "Washington State Department of Health Public Health Laboratories" "Washington State Department of Health Public Health Laboratories" "https://www.epicov.org/acknowledgement/12/01/EPI_ISL_9401201.json"
70423 "USA/WA-PHL-012034/2022" "EPI_ISL_9401202" "?" "Drew MacKellar et al" "Washington State Department of Health Public Health Laboratories" "Washington State Department of Health Public Health Laboratories" "https://www.epicov.org/acknowledgement/12/02/EPI_ISL_9401202.json"
70424 "USA/WA-PHL-012035/2022" "EPI_ISL_9401203" "?" "Drew MacKellar et al" "Washington State Department of Health Public Health Laboratories" "Washington State Department of Health Public Health Laboratories" "https://www.epicov.org/acknowledgement/12/03/EPI_ISL_9401203.json"
70425 "USA/WA-PHL-012036/2022" "EPI_ISL_9401204" "?" "Drew MacKellar et al" "Washington State Department of Health Public Health Laboratories" "Washington State Department of Health Public Health Laboratories" "https://www.epicov.org/acknowledgement/12/04/EPI_ISL_9401204.json"
70426 "USA/WA-PHL-012037/2022" "EPI_ISL_9401205" "?" "Drew MacKellar et al" "Washington State Department of Health Public Health Laboratories" "Washington State Department of Health Public Health Laboratories" "https://www.epicov.org/acknowledgement/12/05/EPI_ISL_9401205.json"
70427 "USA/WA-PHL-012038/2022" "EPI_ISL_9401206" "?" "Drew MacKellar et al" "Washington State Department of Health Public Health Laboratories" "Washington State Department of Health Public Health Laboratories" "https://www.epicov.org/acknowledgement/12/06/EPI_ISL_9401206.json"
70428 "USA/WA-PHL-012039/2022" "EPI_ISL_9401207" "?" "Drew MacKellar et al" "Washington State Department of Health Public Health Laboratories" "Washington State Department of Health Public Health Laboratories" "https://www.epicov.org/acknowledgement/12/07/EPI_ISL_9401207.json"
70429 "USA/WA-PHL-012040/2022" "EPI_ISL_9401208" "?" "Drew MacKellar et al" "Washington State Department of Health Public Health Laboratories" "Washington State Department of Health Public Health Laboratories" "https://www.epicov.org/acknowledgement/12/08/EPI_ISL_9401208.json"
70430 "USA/WA-PHL-012041/2022" "EPI_ISL_9401209" "?" "Drew MacKellar et al" "Washington State Department of Health Public Health Laboratories" "Washington State Department of Health Public Health Laboratories" "https://www.epicov.org/acknowledgement/12/09/EPI_ISL_9401209.json"
70431 "USA/WA-PHL-012042/2022" "EPI_ISL_9401210" "?" "Drew MacKellar et al" "Washington State Department of Health Public Health Laboratories" "Washington State Department of Health Public Health Laboratories" "https://www.epicov.org/acknowledgement/12/10/EPI_ISL_9401210.json"
70432 "USA/WA-PHL-012043/2022" "EPI_ISL_9401211" "?" "Drew MacKellar et al" "Washington State Department of Health Public Health Laboratories" "Washington State Department of Health Public Health Laboratories" "https://www.epicov.org/acknowledgement/12/11/EPI_ISL_9401211.json"
70433 "USA/WA-PHL-012044/2022" "EPI_ISL_9401212" "?" "Drew MacKellar et al" "Washington State Department of Health Public Health Laboratories" "Washington State Department of Health Public Health Laboratories" "https://www.epicov.org/acknowledgement/12/12/EPI_ISL_9401212.json"
70434 "USA/WA-PHL-012045/2022" "EPI_ISL_9401213" "?" "Drew MacKellar et al" "Washington State Department of Health Public Health Laboratories" "Washington State Department of Health Public Health Laboratories" "https://www.epicov.org/acknowledgement/12/13/EPI_ISL_9401213.json"
70435 "USA/WA-PHL-012046/2022" "EPI_ISL_9401214" "?" "Drew MacKellar et al" "Washington State Department of Health Public Health Laboratories" "Washington State Department of Health Public Health Laboratories" "https://www.epicov.org/acknowledgement/12/14/EPI_ISL_9401214.json"
70436 "USA/WA-PHL-012047/2021" "EPI_ISL_9401215" "?" "Drew MacKellar et al" "Washington State Department of Health Public Health Laboratories" "Washington State Department of Health Public Health Laboratories" "https://www.epicov.org/acknowledgement/12/15/EPI_ISL_9401215.json"
70437 "USA/WA-PHL-012048/2021" "EPI_ISL_9401216" "?" "Drew MacKellar et al" "Washington State Department of Health Public Health Laboratories" "Washington State Department of Health Public Health Laboratories" "https://www.epicov.org/acknowledgement/12/16/EPI_ISL_9401216.json"
70438 "USA/WA-PHL-012049/2021" "EPI_ISL_9401217" "?" "Drew MacKellar et al" "Washington State Department of Health Public Health Laboratories" "Washington State Department of Health Public Health Laboratories" "https://www.epicov.org/acknowledgement/12/17/EPI_ISL_9401217.json"
70439 "USA/WA-PHL-012050/2021" "EPI_ISL_9401218" "?" "Drew MacKellar et al" "Washington State Department of Health Public Health Laboratories" "Washington State Department of Health Public Health Laboratories" "https://www.epicov.org/acknowledgement/12/18/EPI_ISL_9401218.json"
70440 "USA/WA-PHL-012051/2021" "EPI_ISL_9401219" "?" "Drew MacKellar et al" "Washington State Department of Health Public Health Laboratories" "Washington State Department of Health Public Health Laboratories" "https://www.epicov.org/acknowledgement/12/19/EPI_ISL_9401219.json"
70441 "USA/WA-PHL-012052/2021" "EPI_ISL_9401220" "?" "Drew MacKellar et al" "Washington State Department of Health Public Health Laboratories" "Washington State Department of Health Public Health Laboratories" "https://www.epicov.org/acknowledgement/12/20/EPI_ISL_9401220.json"
70442 "USA/WA-PHL-012053/2021" "EPI_ISL_9401221" "?" "Drew MacKellar et al" "Washington State Department of Health Public Health Laboratories" "Washington State Department of Health Public Health Laboratories" "https://www.epicov.org/acknowledgement/12/21/EPI_ISL_9401221.json"
70443 "USA/WA-PHL-012054/2021" "EPI_ISL_9401222" "?" "Drew MacKellar et al" "Washington State Department of Health Public Health Laboratories" "Washington State Department of Health Public Health Laboratories" "https://www.epicov.org/acknowledgement/12/22/EPI_ISL_9401222.json"
70444 "USA/WA-PHL-012055/2021" "EPI_ISL_9401223" "?" "Drew MacKellar et al" "Washington State Department of Health Public Health Laboratories" "Washington State Department of Health Public Health Laboratories" "https://www.epicov.org/acknowledgement/12/23/EPI_ISL_9401223.json"
70445 "USA/WA-PHL-012056/2021" "EPI_ISL_9401224" "?" "Drew MacKellar et al" "Washington State Department of Health Public Health Laboratories" "Washington State Department of Health Public Health Laboratories" "https://www.epicov.org/acknowledgement/12/24/EPI_ISL_9401224.json"
70446 "USA/WA-PHL-012057/2021" "EPI_ISL_9401225" "?" "Drew MacKellar et al" "Washington State Department of Health Public Health Laboratories" "Washington State Department of Health Public Health Laboratories" "https://www.epicov.org/acknowledgement/12/25/EPI_ISL_9401225.json"
70447 "USA/WA-PHL-012058/2021" "EPI_ISL_9401226" "?" "Drew MacKellar et al" "Washington State Department of Health Public Health Laboratories" "Washington State Department of Health Public Health Laboratories" "https://www.epicov.org/acknowledgement/12/26/EPI_ISL_9401226.json"
70448 "USA/WA-PHL-012059/2021" "EPI_ISL_9401227" "?" "Drew MacKellar et al" "Washington State Department of Health Public Health Laboratories" "Washington State Department of Health Public Health Laboratories" "https://www.epicov.org/acknowledgement/12/27/EPI_ISL_9401227.json"
70449 "USA/WA-PHL-012060/2021" "EPI_ISL_9401228" "?" "Drew MacKellar et al" "Washington State Department of Health Public Health Laboratories" "Washington State Department of Health Public Health Laboratories" "https://www.epicov.org/acknowledgement/12/28/EPI_ISL_9401228.json"
70450 "USA/WA-PHL-012061/2021" "EPI_ISL_9401229" "?" "Drew MacKellar et al" "Washington State Department of Health Public Health Laboratories" "Washington State Department of Health Public Health Laboratories" "https://www.epicov.org/acknowledgement/12/29/EPI_ISL_9401229.json"
70451 "USA/WA-PHL-012062/2021" "EPI_ISL_9401230" "?" "Drew MacKellar et al" "Washington State Department of Health Public Health Laboratories" "Washington State Department of Health Public Health Laboratories" "https://www.epicov.org/acknowledgement/12/30/EPI_ISL_9401230.json"
70452 "USA/WA-PHL-012063/2021" "EPI_ISL_9401231" "?" "Drew MacKellar et al" "Washington State Department of Health Public Health Laboratories" "Washington State Department of Health Public Health Laboratories" "https://www.epicov.org/acknowledgement/12/31/EPI_ISL_9401231.json"
70453 "USA/WA-PHL-012064/2021" "EPI_ISL_9401232" "?" "Drew MacKellar et al" "Washington State Department of Health Public Health Laboratories" "Washington State Department of Health Public Health Laboratories" "https://www.epicov.org/acknowledgement/12/32/EPI_ISL_9401232.json"
70454 "USA/WA-PHL-012065/2021" "EPI_ISL_9401233" "?" "Drew MacKellar et al" "Washington State Department of Health Public Health Laboratories" "Washington State Department of Health Public Health Laboratories" "https://www.epicov.org/acknowledgement/12/33/EPI_ISL_9401233.json"
70455 "USA/WA-PHL-012066/2021" "EPI_ISL_9401234" "?" "Drew MacKellar et al" "Washington State Department of Health Public Health Laboratories" "Washington State Department of Health Public Health Laboratories" "https://www.epicov.org/acknowledgement/12/34/EPI_ISL_9401234.json"
70456 "USA/WA-PHL-012067/2021" "EPI_ISL_9401235" "?" "Drew MacKellar et al" "Washington State Department of Health Public Health Laboratories" "Washington State Department of Health Public Health Laboratories" "https://www.epicov.org/acknowledgement/12/35/EPI_ISL_9401235.json"
70457 "USA/WA-PHL-012068/2021" "EPI_ISL_9401236" "?" "Drew MacKellar et al" "Washington State Department of Health Public Health Laboratories" "Washington State Department of Health Public Health Laboratories" "https://www.epicov.org/acknowledgement/12/36/EPI_ISL_9401236.json"
70458 "USA/WA-PHL-012069/2021" "EPI_ISL_9401237" "?" "Drew MacKellar et al" "Washington State Department of Health Public Health Laboratories" "Washington State Department of Health Public Health Laboratories" "https://www.epicov.org/acknowledgement/12/37/EPI_ISL_9401237.json"
70459 "USA/WA-PHL-012070/2021" "EPI_ISL_9401238" "?" "Drew MacKellar et al" "Washington State Department of Health Public Health Laboratories" "Washington State Department of Health Public Health Laboratories" "https://www.epicov.org/acknowledgement/12/38/EPI_ISL_9401238.json"
70460 "USA/WA-PHL-012071/2021" "EPI_ISL_9401239" "?" "Drew MacKellar et al" "Washington State Department of Health Public Health Laboratories" "Washington State Department of Health Public Health Laboratories" "https://www.epicov.org/acknowledgement/12/39/EPI_ISL_9401239.json"
70461 "USA/WA-PHL-012072/2022" "EPI_ISL_9401240" "?" "Drew MacKellar et al" "Washington State Department of Health Public Health Laboratories" "Washington State Department of Health Public Health Laboratories" "https://www.epicov.org/acknowledgement/12/40/EPI_ISL_9401240.json"
70462 "USA/WA-PHL-012073/2022" "EPI_ISL_9401241" "?" "Drew MacKellar et al" "Washington State Department of Health Public Health Laboratories" "Washington State Department of Health Public Health Laboratories" "https://www.epicov.org/acknowledgement/12/41/EPI_ISL_9401241.json"
70463 "USA/WA-PHL-012074/2022" "EPI_ISL_9401242" "?" "Drew MacKellar et al" "Washington State Department of Health Public Health Laboratories" "Washington State Department of Health Public Health Laboratories" "https://www.epicov.org/acknowledgement/12/42/EPI_ISL_9401242.json"
70464 "USA/WA-PHL-012075/2022" "EPI_ISL_9401243" "?" "Drew MacKellar et al" "Washington State Department of Health Public Health Laboratories" "Washington State Department of Health Public Health Laboratories" "https://www.epicov.org/acknowledgement/12/43/EPI_ISL_9401243.json"
70465 "USA/WA-PHL-012076/2022" "EPI_ISL_9401244" "?" "Drew MacKellar et al" "Washington State Department of Health Public Health Laboratories" "Washington State Department of Health Public Health Laboratories" "https://www.epicov.org/acknowledgement/12/44/EPI_ISL_9401244.json"
70466 "USA/WA-PHL-012078/2022" "EPI_ISL_9401245" "?" "Drew MacKellar et al" "Washington State Department of Health Public Health Laboratories" "Washington State Department of Health Public Health Laboratories" "https://www.epicov.org/acknowledgement/12/45/EPI_ISL_9401245.json"
70467 "USA/WA-PHL-012079/2022" "EPI_ISL_9401246" "?" "Drew MacKellar et al" "Washington State Department of Health Public Health Laboratories" "Washington State Department of Health Public Health Laboratories" "https://www.epicov.org/acknowledgement/12/46/EPI_ISL_9401246.json"
70468 "USA/WA-PHL-012080/2022" "EPI_ISL_9401247" "?" "Drew MacKellar et al" "Washington State Department of Health Public Health Laboratories" "Washington State Department of Health Public Health Laboratories" "https://www.epicov.org/acknowledgement/12/47/EPI_ISL_9401247.json"
70469 "USA/WA-PHL-012081/2022" "EPI_ISL_9401248" "?" "Drew MacKellar et al" "Washington State Department of Health Public Health Laboratories" "Washington State Department of Health Public Health Laboratories" "https://www.epicov.org/acknowledgement/12/48/EPI_ISL_9401248.json"
70470 "USA/WA-PHL-012082/2022" "EPI_ISL_9401249" "?" "Drew MacKellar et al" "Washington State Department of Health Public Health Laboratories" "Washington State Department of Health Public Health Laboratories" "https://www.epicov.org/acknowledgement/12/49/EPI_ISL_9401249.json"
70471 "USA/WA-PHL-012083/2022" "EPI_ISL_9401250" "?" "Drew MacKellar et al" "Washington State Department of Health Public Health Laboratories" "Washington State Department of Health Public Health Laboratories" "https://www.epicov.org/acknowledgement/12/50/EPI_ISL_9401250.json"
70472 "USA/WA-PHL-012084/2022" "EPI_ISL_9401251" "?" "Drew MacKellar et al" "Washington State Department of Health Public Health Laboratories" "Washington State Department of Health Public Health Laboratories" "https://www.epicov.org/acknowledgement/12/51/EPI_ISL_9401251.json"
70473 "USA/WA-PHL-012085/2022" "EPI_ISL_9401252" "?" "Drew MacKellar et al" "Washington State Department of Health Public Health Laboratories" "Washington State Department of Health Public Health Laboratories" "https://www.epicov.org/acknowledgement/12/52/EPI_ISL_9401252.json"
70474 "USA/WA-PHL-012086/2022" "EPI_ISL_9442365" "?" "Drew MacKellar et al" "Washington State Department of Health Public Health Laboratories" "Washington State Department of Health Public Health Laboratories" "https://www.epicov.org/acknowledgement/23/65/EPI_ISL_9442365.json"
70475 "USA/WA-PHL-012087/2022" "EPI_ISL_9442366" "?" "Drew MacKellar et al" "Washington State Department of Health Public Health Laboratories" "Washington State Department of Health Public Health Laboratories" "https://www.epicov.org/acknowledgement/23/66/EPI_ISL_9442366.json"
70476 "USA/WA-PHL-012088/2022" "EPI_ISL_9442367" "?" "Drew MacKellar et al" "Washington State Department of Health Public Health Laboratories" "Washington State Department of Health Public Health Laboratories" "https://www.epicov.org/acknowledgement/23/67/EPI_ISL_9442367.json"
70477 "USA/WA-PHL-012089/2022" "EPI_ISL_9442368" "?" "Drew MacKellar et al" "Washington State Department of Health Public Health Laboratories" "Washington State Department of Health Public Health Laboratories" "https://www.epicov.org/acknowledgement/23/68/EPI_ISL_9442368.json"
70478 "USA/WA-PHL-012090/2022" "EPI_ISL_9442369" "?" "Drew MacKellar et al" "Washington State Department of Health Public Health Laboratories" "Washington State Department of Health Public Health Laboratories" "https://www.epicov.org/acknowledgement/23/69/EPI_ISL_9442369.json"
70479 "USA/WA-PHL-012091/2022" "EPI_ISL_9442370" "?" "Drew MacKellar et al" "Washington State Department of Health Public Health Laboratories" "Washington State Department of Health Public Health Laboratories" "https://www.epicov.org/acknowledgement/23/70/EPI_ISL_9442370.json"
70480 "USA/WA-PHL-012092/2022" "EPI_ISL_9442371" "?" "Drew MacKellar et al" "Washington State Department of Health Public Health Laboratories" "Washington State Department of Health Public Health Laboratories" "https://www.epicov.org/acknowledgement/23/71/EPI_ISL_9442371.json"
70481 "USA/WA-PHL-012093/2022" "EPI_ISL_9442372" "?" "Drew MacKellar et al" "Washington State Department of Health Public Health Laboratories" "Washington State Department of Health Public Health Laboratories" "https://www.epicov.org/acknowledgement/23/72/EPI_ISL_9442372.json"
70482 "USA/WA-PHL-012094/2022" "EPI_ISL_9442373" "?" "Drew MacKellar et al" "Washington State Department of Health Public Health Laboratories" "Washington State Department of Health Public Health Laboratories" "https://www.epicov.org/acknowledgement/23/73/EPI_ISL_9442373.json"
70483 "USA/WA-PHL-012095/2022" "EPI_ISL_9442374" "?" "Drew MacKellar et al" "Washington State Department of Health Public Health Laboratories" "Washington State Department of Health Public Health Laboratories" "https://www.epicov.org/acknowledgement/23/74/EPI_ISL_9442374.json"
70484 "USA/WA-PHL-012096/2022" "EPI_ISL_9442375" "?" "Drew MacKellar et al" "Washington State Department of Health Public Health Laboratories" "Washington State Department of Health Public Health Laboratories" "https://www.epicov.org/acknowledgement/23/75/EPI_ISL_9442375.json"
70485 "USA/WA-PHL-012097/2022" "EPI_ISL_9442376" "?" "Drew MacKellar et al" "Washington State Department of Health Public Health Laboratories" "Washington State Department of Health Public Health Laboratories" "https://www.epicov.org/acknowledgement/23/76/EPI_ISL_9442376.json"
70486 "USA/WA-PHL-012098/2022" "EPI_ISL_9442377" "?" "Drew MacKellar et al" "Washington State Department of Health Public Health Laboratories" "Washington State Department of Health Public Health Laboratories" "https://www.epicov.org/acknowledgement/23/77/EPI_ISL_9442377.json"
70487 "USA/WA-PHL-012099/2022" "EPI_ISL_9442378" "?" "Drew MacKellar et al" "Washington State Department of Health Public Health Laboratories" "Washington State Department of Health Public Health Laboratories" "https://www.epicov.org/acknowledgement/23/78/EPI_ISL_9442378.json"
70488 "USA/WA-PHL-012100/2022" "EPI_ISL_9442379" "?" "Drew MacKellar et al" "Washington State Department of Health Public Health Laboratories" "Washington State Department of Health Public Health Laboratories" "https://www.epicov.org/acknowledgement/23/79/EPI_ISL_9442379.json"
70489 "USA/WA-PHL-012101/2022" "EPI_ISL_9442380" "?" "Drew MacKellar et al" "Washington State Department of Health Public Health Laboratories" "Washington State Department of Health Public Health Laboratories" "https://www.epicov.org/acknowledgement/23/80/EPI_ISL_9442380.json"
70490 "USA/WA-PHL-012102/2022" "EPI_ISL_9442381" "?" "Drew MacKellar et al" "Washington State Department of Health Public Health Laboratories" "Washington State Department of Health Public Health Laboratories" "https://www.epicov.org/acknowledgement/23/81/EPI_ISL_9442381.json"
70491 "USA/WA-PHL-012103/2022" "EPI_ISL_9442382" "?" "Drew MacKellar et al" "Washington State Department of Health Public Health Laboratories" "Washington State Department of Health Public Health Laboratories" "https://www.epicov.org/acknowledgement/23/82/EPI_ISL_9442382.json"
70492 "USA/WA-PHL-012104/2022" "EPI_ISL_9442383" "?" "Drew MacKellar et al" "Washington State Department of Health Public Health Laboratories" "Washington State Department of Health Public Health Laboratories" "https://www.epicov.org/acknowledgement/23/83/EPI_ISL_9442383.json"
70493 "USA/WA-PHL-012105/2022" "EPI_ISL_9442384" "?" "Drew MacKellar et al" "Washington State Department of Health Public Health Laboratories" "Washington State Department of Health Public Health Laboratories" "https://www.epicov.org/acknowledgement/23/84/EPI_ISL_9442384.json"
70494 "USA/WA-PHL-012106/2022" "EPI_ISL_9442385" "?" "Drew MacKellar et al" "Washington State Department of Health Public Health Laboratories" "Washington State Department of Health Public Health Laboratories" "https://www.epicov.org/acknowledgement/23/85/EPI_ISL_9442385.json"
70495 "USA/WA-PHL-012107/2022" "EPI_ISL_9442386" "?" "Drew MacKellar et al" "Washington State Department of Health Public Health Laboratories" "Washington State Department of Health Public Health Laboratories" "https://www.epicov.org/acknowledgement/23/86/EPI_ISL_9442386.json"
70496 "USA/WA-PHL-012108/2022" "EPI_ISL_9442387" "?" "Drew MacKellar et al" "Washington State Department of Health Public Health Laboratories" "Washington State Department of Health Public Health Laboratories" "https://www.epicov.org/acknowledgement/23/87/EPI_ISL_9442387.json"
70497 "USA/WA-PHL-012109/2022" "EPI_ISL_9442388" "?" "Drew MacKellar et al" "Washington State Department of Health Public Health Laboratories" "Washington State Department of Health Public Health Laboratories" "https://www.epicov.org/acknowledgement/23/88/EPI_ISL_9442388.json"
70498 "USA/WA-PHL-012110/2022" "EPI_ISL_9442389" "?" "Drew MacKellar et al" "Washington State Department of Health Public Health Laboratories" "Washington State Department of Health Public Health Laboratories" "https://www.epicov.org/acknowledgement/23/89/EPI_ISL_9442389.json"
70499 "USA/WA-PHL-012111/2022" "EPI_ISL_9442390" "?" "Drew MacKellar et al" "Washington State Department of Health Public Health Laboratories" "Washington State Department of Health Public Health Laboratories" "https://www.epicov.org/acknowledgement/23/90/EPI_ISL_9442390.json"
70500 "USA/WA-PHL-012112/2022" "EPI_ISL_9442391" "?" "Drew MacKellar et al" "Washington State Department of Health Public Health Laboratories" "Washington State Department of Health Public Health Laboratories" "https://www.epicov.org/acknowledgement/23/91/EPI_ISL_9442391.json"
70501 "USA/WA-PHL-012113/2022" "EPI_ISL_9442392" "?" "Drew MacKellar et al" "Washington State Department of Health Public Health Laboratories" "Washington State Department of Health Public Health Laboratories" "https://www.epicov.org/acknowledgement/23/92/EPI_ISL_9442392.json"
70502 "USA/WA-PHL-012114/2022" "EPI_ISL_9442393" "?" "Drew MacKellar et al" "Washington State Department of Health Public Health Laboratories" "Washington State Department of Health Public Health Laboratories" "https://www.epicov.org/acknowledgement/23/93/EPI_ISL_9442393.json"
70503 "USA/WA-PHL-012115/2022" "EPI_ISL_9442394" "?" "Drew MacKellar et al" "Washington State Department of Health Public Health Laboratories" "Washington State Department of Health Public Health Laboratories" "https://www.epicov.org/acknowledgement/23/94/EPI_ISL_9442394.json"
70504 "USA/WA-PHL-012116/2022" "EPI_ISL_9442395" "?" "Drew MacKellar et al" "Washington State Department of Health Public Health Laboratories" "Washington State Department of Health Public Health Laboratories" "https://www.epicov.org/acknowledgement/23/95/EPI_ISL_9442395.json"
70505 "USA/WA-PHL-012117/2022" "EPI_ISL_9442396" "?" "Drew MacKellar et al" "Washington State Department of Health Public Health Laboratories" "Washington State Department of Health Public Health Laboratories" "https://www.epicov.org/acknowledgement/23/96/EPI_ISL_9442396.json"
70506 "USA/WA-PHL-012118/2022" "EPI_ISL_9442397" "?" "Drew MacKellar et al" "Washington State Department of Health Public Health Laboratories" "Washington State Department of Health Public Health Laboratories" "https://www.epicov.org/acknowledgement/23/97/EPI_ISL_9442397.json"
70507 "USA/WA-PHL-012119/2022" "EPI_ISL_9442398" "?" "Drew MacKellar et al" "Washington State Department of Health Public Health Laboratories" "Washington State Department of Health Public Health Laboratories" "https://www.epicov.org/acknowledgement/23/98/EPI_ISL_9442398.json"
70508 "USA/WA-PHL-012120/2022" "EPI_ISL_9442399" "?" "Drew MacKellar et al" "Washington State Department of Health Public Health Laboratories" "Washington State Department of Health Public Health Laboratories" "https://www.epicov.org/acknowledgement/23/99/EPI_ISL_9442399.json"
70509 "USA/WA-PHL-012121/2022" "EPI_ISL_9442400" "?" "Drew MacKellar et al" "Washington State Department of Health Public Health Laboratories" "Washington State Department of Health Public Health Laboratories" "https://www.epicov.org/acknowledgement/24/00/EPI_ISL_9442400.json"
70510 "USA/WA-PHL-012122/2022" "EPI_ISL_9442401" "?" "Drew MacKellar et al" "Washington State Department of Health Public Health Laboratories" "Washington State Department of Health Public Health Laboratories" "https://www.epicov.org/acknowledgement/24/01/EPI_ISL_9442401.json"
70511 "USA/WA-PHL-012123/2022" "EPI_ISL_9442402" "?" "Drew MacKellar et al" "Washington State Department of Health Public Health Laboratories" "Washington State Department of Health Public Health Laboratories" "https://www.epicov.org/acknowledgement/24/02/EPI_ISL_9442402.json"
70512 "USA/WA-PHL-012124/2022" "EPI_ISL_9442403" "?" "Drew MacKellar et al" "Washington State Department of Health Public Health Laboratories" "Washington State Department of Health Public Health Laboratories" "https://www.epicov.org/acknowledgement/24/03/EPI_ISL_9442403.json"
70513 "USA/WA-PHL-012125/2022" "EPI_ISL_9442404" "?" "Drew MacKellar et al" "Washington State Department of Health Public Health Laboratories" "Washington State Department of Health Public Health Laboratories" "https://www.epicov.org/acknowledgement/24/04/EPI_ISL_9442404.json"
70514 "USA/WA-PHL-012126/2022" "EPI_ISL_9442405" "?" "Drew MacKellar et al" "Washington State Department of Health Public Health Laboratories" "Washington State Department of Health Public Health Laboratories" "https://www.epicov.org/acknowledgement/24/05/EPI_ISL_9442405.json"
70515 "USA/WA-PHL-012127/2022" "EPI_ISL_9442406" "?" "Drew MacKellar et al" "Washington State Department of Health Public Health Laboratories" "Washington State Department of Health Public Health Laboratories" "https://www.epicov.org/acknowledgement/24/06/EPI_ISL_9442406.json"
70516 "USA/WA-PHL-012128/2022" "EPI_ISL_9442407" "?" "Drew MacKellar et al" "Washington State Department of Health Public Health Laboratories" "Washington State Department of Health Public Health Laboratories" "https://www.epicov.org/acknowledgement/24/07/EPI_ISL_9442407.json"
70517 "USA/WA-PHL-012129/2022" "EPI_ISL_9442408" "?" "Drew MacKellar et al" "Washington State Department of Health Public Health Laboratories" "Washington State Department of Health Public Health Laboratories" "https://www.epicov.org/acknowledgement/24/08/EPI_ISL_9442408.json"
70518 "USA/WA-PHL-012130/2022" "EPI_ISL_9442409" "?" "Drew MacKellar et al" "Washington State Department of Health Public Health Laboratories" "Washington State Department of Health Public Health Laboratories" "https://www.epicov.org/acknowledgement/24/09/EPI_ISL_9442409.json"
70519 "USA/WA-PHL-012131/2022" "EPI_ISL_9442410" "?" "Drew MacKellar et al" "Washington State Department of Health Public Health Laboratories" "Washington State Department of Health Public Health Laboratories" "https://www.epicov.org/acknowledgement/24/10/EPI_ISL_9442410.json"
70520 "USA/WA-PHL-012132/2022" "EPI_ISL_9442411" "?" "Drew MacKellar et al" "Washington State Department of Health Public Health Laboratories" "Washington State Department of Health Public Health Laboratories" "https://www.epicov.org/acknowledgement/24/11/EPI_ISL_9442411.json"
70521 "USA/WA-PHL-012133/2022" "EPI_ISL_9442412" "?" "Drew MacKellar et al" "Washington State Department of Health Public Health Laboratories" "Washington State Department of Health Public Health Laboratories" "https://www.epicov.org/acknowledgement/24/12/EPI_ISL_9442412.json"
70522 "USA/WA-PHL-012134/2022" "EPI_ISL_9442413" "?" "Drew MacKellar et al" "Washington State Department of Health Public Health Laboratories" "Washington State Department of Health Public Health Laboratories" "https://www.epicov.org/acknowledgement/24/13/EPI_ISL_9442413.json"
70523 "USA/WA-PHL-012135/2022" "EPI_ISL_9442414" "?" "Drew MacKellar et al" "Washington State Department of Health Public Health Laboratories" "Washington State Department of Health Public Health Laboratories" "https://www.epicov.org/acknowledgement/24/14/EPI_ISL_9442414.json"
70524 "USA/WA-PHL-012136/2022" "EPI_ISL_9442415" "?" "Drew MacKellar et al" "Washington State Department of Health Public Health Laboratories" "Washington State Department of Health Public Health Laboratories" "https://www.epicov.org/acknowledgement/24/15/EPI_ISL_9442415.json"
70525 "USA/WA-PHL-012137/2022" "EPI_ISL_9442416" "?" "Drew MacKellar et al" "Washington State Department of Health Public Health Laboratories" "Washington State Department of Health Public Health Laboratories" "https://www.epicov.org/acknowledgement/24/16/EPI_ISL_9442416.json"
70526 "USA/WA-PHL-012138/2022" "EPI_ISL_9442417" "?" "Drew MacKellar et al" "Washington State Department of Health Public Health Laboratories" "Washington State Department of Health Public Health Laboratories" "https://www.epicov.org/acknowledgement/24/17/EPI_ISL_9442417.json"
70527 "USA/WA-PHL-012139/2022" "EPI_ISL_9442418" "?" "Drew MacKellar et al" "Washington State Department of Health Public Health Laboratories" "Washington State Department of Health Public Health Laboratories" "https://www.epicov.org/acknowledgement/24/18/EPI_ISL_9442418.json"
70528 "USA/WA-PHL-012140/2022" "EPI_ISL_9442419" "?" "Drew MacKellar et al" "Washington State Department of Health Public Health Laboratories" "Washington State Department of Health Public Health Laboratories" "https://www.epicov.org/acknowledgement/24/19/EPI_ISL_9442419.json"
70529 "USA/WA-PHL-012141/2022" "EPI_ISL_9442420" "?" "Drew MacKellar et al" "Washington State Department of Health Public Health Laboratories" "Washington State Department of Health Public Health Laboratories" "https://www.epicov.org/acknowledgement/24/20/EPI_ISL_9442420.json"
70530 "USA/WA-PHL-012142/2022" "EPI_ISL_9442421" "?" "Drew MacKellar et al" "Washington State Department of Health Public Health Laboratories" "Washington State Department of Health Public Health Laboratories" "https://www.epicov.org/acknowledgement/24/21/EPI_ISL_9442421.json"
70531 "USA/WA-PHL-012143/2022" "EPI_ISL_9442422" "?" "Drew MacKellar et al" "Washington State Department of Health Public Health Laboratories" "Washington State Department of Health Public Health Laboratories" "https://www.epicov.org/acknowledgement/24/22/EPI_ISL_9442422.json"
70532 "USA/WA-PHL-012144/2022" "EPI_ISL_9442423" "?" "Drew MacKellar et al" "Washington State Department of Health Public Health Laboratories" "Washington State Department of Health Public Health Laboratories" "https://www.epicov.org/acknowledgement/24/23/EPI_ISL_9442423.json"
70533 "USA/WA-PHL-012145/2022" "EPI_ISL_9442424" "?" "Drew MacKellar et al" "Washington State Department of Health Public Health Laboratories" "Washington State Department of Health Public Health Laboratories" "https://www.epicov.org/acknowledgement/24/24/EPI_ISL_9442424.json"
70534 "USA/WA-PHL-012146/2022" "EPI_ISL_9442425" "?" "Drew MacKellar et al" "Washington State Department of Health Public Health Laboratories" "Washington State Department of Health Public Health Laboratories" "https://www.epicov.org/acknowledgement/24/25/EPI_ISL_9442425.json"
70535 "USA/WA-PHL-012147/2022" "EPI_ISL_9442426" "?" "Drew MacKellar et al" "Washington State Department of Health Public Health Laboratories" "Washington State Department of Health Public Health Laboratories" "https://www.epicov.org/acknowledgement/24/26/EPI_ISL_9442426.json"
70536 "USA/WA-PHL-012148/2022" "EPI_ISL_9442427" "?" "Drew MacKellar et al" "Washington State Department of Health Public Health Laboratories" "Washington State Department of Health Public Health Laboratories" "https://www.epicov.org/acknowledgement/24/27/EPI_ISL_9442427.json"
70537 "USA/WA-PHL-012149/2022" "EPI_ISL_9442428" "?" "Drew MacKellar et al" "Washington State Department of Health Public Health Laboratories" "Washington State Department of Health Public Health Laboratories" "https://www.epicov.org/acknowledgement/24/28/EPI_ISL_9442428.json"
70538 "USA/WA-PHL-012150/2022" "EPI_ISL_9442429" "?" "Drew MacKellar et al" "Washington State Department of Health Public Health Laboratories" "Washington State Department of Health Public Health Laboratories" "https://www.epicov.org/acknowledgement/24/29/EPI_ISL_9442429.json"
70539 "USA/WA-PHL-012151/2022" "EPI_ISL_9442430" "?" "Drew MacKellar et al" "Washington State Department of Health Public Health Laboratories" "Washington State Department of Health Public Health Laboratories" "https://www.epicov.org/acknowledgement/24/30/EPI_ISL_9442430.json"
70540 "USA/WA-PHL-012152/2022" "EPI_ISL_9442431" "?" "Drew MacKellar et al" "Washington State Department of Health Public Health Laboratories" "Washington State Department of Health Public Health Laboratories" "https://www.epicov.org/acknowledgement/24/31/EPI_ISL_9442431.json"
70541 "USA/WA-PHL-012153/2022" "EPI_ISL_9442432" "?" "Drew MacKellar et al" "Washington State Department of Health Public Health Laboratories" "Washington State Department of Health Public Health Laboratories" "https://www.epicov.org/acknowledgement/24/32/EPI_ISL_9442432.json"
70542 "USA/WA-PHL-012154/2022" "EPI_ISL_9442433" "?" "Drew MacKellar et al" "Washington State Department of Health Public Health Laboratories" "Washington State Department of Health Public Health Laboratories" "https://www.epicov.org/acknowledgement/24/33/EPI_ISL_9442433.json"
70543 "USA/WA-PHL-012155/2021" "EPI_ISL_9442434" "?" "Drew MacKellar et al" "Washington State Department of Health Public Health Laboratories" "Washington State Department of Health Public Health Laboratories" "https://www.epicov.org/acknowledgement/24/34/EPI_ISL_9442434.json"
70544 "USA/WA-PHL-012156/2021" "EPI_ISL_9442435" "?" "Drew MacKellar et al" "Washington State Department of Health Public Health Laboratories" "Washington State Department of Health Public Health Laboratories" "https://www.epicov.org/acknowledgement/24/35/EPI_ISL_9442435.json"
70545 "USA/WA-PHL-012157/2021" "EPI_ISL_9442436" "?" "Drew MacKellar et al" "Washington State Department of Health Public Health Laboratories" "Washington State Department of Health Public Health Laboratories" "https://www.epicov.org/acknowledgement/24/36/EPI_ISL_9442436.json"
70546 "USA/WA-PHL-012158/2021" "EPI_ISL_9442437" "?" "Drew MacKellar et al" "Washington State Department of Health Public Health Laboratories" "Washington State Department of Health Public Health Laboratories" "https://www.epicov.org/acknowledgement/24/37/EPI_ISL_9442437.json"
70547 "USA/WA-PHL-012159/2021" "EPI_ISL_9442438" "?" "Drew MacKellar et al" "Washington State Department of Health Public Health Laboratories" "Washington State Department of Health Public Health Laboratories" "https://www.epicov.org/acknowledgement/24/38/EPI_ISL_9442438.json"
70548 "USA/WA-PHL-012160/2021" "EPI_ISL_9442439" "?" "Drew MacKellar et al" "Washington State Department of Health Public Health Laboratories" "Washington State Department of Health Public Health Laboratories" "https://www.epicov.org/acknowledgement/24/39/EPI_ISL_9442439.json"
70549 "USA/WA-PHL-012161/2021" "EPI_ISL_9442440" "?" "Drew MacKellar et al" "Washington State Department of Health Public Health Laboratories" "Washington State Department of Health Public Health Laboratories" "https://www.epicov.org/acknowledgement/24/40/EPI_ISL_9442440.json"
70550 "USA/WA-PHL-012162/2021" "EPI_ISL_9442441" "?" "Drew MacKellar et al" "Washington State Department of Health Public Health Laboratories" "Washington State Department of Health Public Health Laboratories" "https://www.epicov.org/acknowledgement/24/41/EPI_ISL_9442441.json"
70551 "USA/WA-PHL-012163/2021" "EPI_ISL_9442442" "?" "Drew MacKellar et al" "Washington State Department of Health Public Health Laboratories" "Washington State Department of Health Public Health Laboratories" "https://www.epicov.org/acknowledgement/24/42/EPI_ISL_9442442.json"
70552 "USA/WA-PHL-012164/2021" "EPI_ISL_9442443" "?" "Drew MacKellar et al" "Washington State Department of Health Public Health Laboratories" "Washington State Department of Health Public Health Laboratories" "https://www.epicov.org/acknowledgement/24/43/EPI_ISL_9442443.json"
70553 "USA/WA-PHL-012165/2021" "EPI_ISL_9442444" "?" "Drew MacKellar et al" "Washington State Department of Health Public Health Laboratories" "Washington State Department of Health Public Health Laboratories" "https://www.epicov.org/acknowledgement/24/44/EPI_ISL_9442444.json"
70554 "USA/WA-PHL-012166/2021" "EPI_ISL_9442445" "?" "Drew MacKellar et al" "Washington State Department of Health Public Health Laboratories" "Washington State Department of Health Public Health Laboratories" "https://www.epicov.org/acknowledgement/24/45/EPI_ISL_9442445.json"
70555 "USA/WA-PHL-012167/2021" "EPI_ISL_9442446" "?" "Drew MacKellar et al" "Washington State Department of Health Public Health Laboratories" "Washington State Department of Health Public Health Laboratories" "https://www.epicov.org/acknowledgement/24/46/EPI_ISL_9442446.json"
70556 "USA/WA-PHL-012168/2021" "EPI_ISL_9442447" "?" "Drew MacKellar et al" "Washington State Department of Health Public Health Laboratories" "Washington State Department of Health Public Health Laboratories" "https://www.epicov.org/acknowledgement/24/47/EPI_ISL_9442447.json"
70557 "USA/WA-PHL-012169/2021" "EPI_ISL_9442448" "?" "Drew MacKellar et al" "Washington State Department of Health Public Health Laboratories" "Washington State Department of Health Public Health Laboratories" "https://www.epicov.org/acknowledgement/24/48/EPI_ISL_9442448.json"
70558 "USA/WA-PHL-012170/2021" "EPI_ISL_9442449" "?" "Drew MacKellar et al" "Washington State Department of Health Public Health Laboratories" "Washington State Department of Health Public Health Laboratories" "https://www.epicov.org/acknowledgement/24/49/EPI_ISL_9442449.json"
70559 "USA/WA-PHL-012171/2021" "EPI_ISL_9442450" "?" "Drew MacKellar et al" "Washington State Department of Health Public Health Laboratories" "Washington State Department of Health Public Health Laboratories" "https://www.epicov.org/acknowledgement/24/50/EPI_ISL_9442450.json"
70560 "USA/WA-PHL-012172/2021" "EPI_ISL_9442451" "?" "Drew MacKellar et al" "Washington State Department of Health Public Health Laboratories" "Washington State Department of Health Public Health Laboratories" "https://www.epicov.org/acknowledgement/24/51/EPI_ISL_9442451.json"
70561 "USA/WA-PHL-012173/2021" "EPI_ISL_9442452" "?" "Drew MacKellar et al" "Washington State Department of Health Public Health Laboratories" "Washington State Department of Health Public Health Laboratories" "https://www.epicov.org/acknowledgement/24/52/EPI_ISL_9442452.json"
70562 "USA/WA-PHL-012174/2021" "EPI_ISL_9442453" "?" "Drew MacKellar et al" "Washington State Department of Health Public Health Laboratories" "Washington State Department of Health Public Health Laboratories" "https://www.epicov.org/acknowledgement/24/53/EPI_ISL_9442453.json"
70563 "USA/WA-PHL-012175/2021" "EPI_ISL_9442454" "?" "Drew MacKellar et al" "Washington State Department of Health Public Health Laboratories" "Washington State Department of Health Public Health Laboratories" "https://www.epicov.org/acknowledgement/24/54/EPI_ISL_9442454.json"
70564 "USA/WA-PHL-012176/2022" "EPI_ISL_9442455" "?" "Drew MacKellar et al" "Washington State Department of Health Public Health Laboratories" "Washington State Department of Health Public Health Laboratories" "https://www.epicov.org/acknowledgement/24/55/EPI_ISL_9442455.json"
70565 "USA/WA-PHL-012177/2022" "EPI_ISL_9442456" "?" "Drew MacKellar et al" "Washington State Department of Health Public Health Laboratories" "Washington State Department of Health Public Health Laboratories" "https://www.epicov.org/acknowledgement/24/56/EPI_ISL_9442456.json"
70566 "USA/WA-PHL-012178/2022" "EPI_ISL_9442457" "?" "Drew MacKellar et al" "Washington State Department of Health Public Health Laboratories" "Washington State Department of Health Public Health Laboratories" "https://www.epicov.org/acknowledgement/24/57/EPI_ISL_9442457.json"
70567 "USA/WA-PHL-012179/2022" "EPI_ISL_9442458" "?" "Drew MacKellar et al" "Washington State Department of Health Public Health Laboratories" "Washington State Department of Health Public Health Laboratories" "https://www.epicov.org/acknowledgement/24/58/EPI_ISL_9442458.json"
70568 "USA/WA-PHL-012180/2022" "EPI_ISL_9442459" "?" "Drew MacKellar et al" "Washington State Department of Health Public Health Laboratories" "Washington State Department of Health Public Health Laboratories" "https://www.epicov.org/acknowledgement/24/59/EPI_ISL_9442459.json"
70569 "USA/WA-PHL-012181/2022" "EPI_ISL_9818525" "?" "Drew MacKellar et al" "Washington State Department of Health Public Health Laboratories" "Washington State Department of Health Public Health Laboratories" "https://www.epicov.org/acknowledgement/85/25/EPI_ISL_9818525.json"
70570 "USA/WA-PHL-012182/2022" "EPI_ISL_9442460" "?" "Drew MacKellar et al" "Washington State Department of Health Public Health Laboratories" "Washington State Department of Health Public Health Laboratories" "https://www.epicov.org/acknowledgement/24/60/EPI_ISL_9442460.json"
70571 "USA/WA-PHL-012183/2022" "EPI_ISL_9442461" "?" "Drew MacKellar et al" "Washington State Department of Health Public Health Laboratories" "Washington State Department of Health Public Health Laboratories" "https://www.epicov.org/acknowledgement/24/61/EPI_ISL_9442461.json"
70572 "USA/WA-PHL-012184/2022" "EPI_ISL_9442462" "?" "Drew MacKellar et al" "Washington State Department of Health Public Health Laboratories" "Washington State Department of Health Public Health Laboratories" "https://www.epicov.org/acknowledgement/24/62/EPI_ISL_9442462.json"
70573 "USA/WA-PHL-012185/2022" "EPI_ISL_9818526" "?" "Drew MacKellar et al" "Washington State Department of Health Public Health Laboratories" "Washington State Department of Health Public Health Laboratories" "https://www.epicov.org/acknowledgement/85/26/EPI_ISL_9818526.json"
70574 "USA/WA-PHL-012186/2022" "EPI_ISL_9442463" "?" "Drew MacKellar et al" "Washington State Department of Health Public Health Laboratories" "Washington State Department of Health Public Health Laboratories" "https://www.epicov.org/acknowledgement/24/63/EPI_ISL_9442463.json"
70575 "USA/WA-PHL-012187/2022" "EPI_ISL_9442464" "?" "Drew MacKellar et al" "Washington State Department of Health Public Health Laboratories" "Washington State Department of Health Public Health Laboratories" "https://www.epicov.org/acknowledgement/24/64/EPI_ISL_9442464.json"
70576 "USA/WA-PHL-012188/2022" "EPI_ISL_9442465" "?" "Drew MacKellar et al" "Washington State Department of Health Public Health Laboratories" "Washington State Department of Health Public Health Laboratories" "https://www.epicov.org/acknowledgement/24/65/EPI_ISL_9442465.json"
70577 "USA/WA-PHL-012189/2022" "EPI_ISL_9442466" "?" "Drew MacKellar et al" "Washington State Department of Health Public Health Laboratories" "Washington State Department of Health Public Health Laboratories" "https://www.epicov.org/acknowledgement/24/66/EPI_ISL_9442466.json"
70578 "USA/WA-PHL-012190/2022" "EPI_ISL_9442467" "?" "Drew MacKellar et al" "Washington State Department of Health Public Health Laboratories" "Washington State Department of Health Public Health Laboratories" "https://www.epicov.org/acknowledgement/24/67/EPI_ISL_9442467.json"
70579 "USA/WA-PHL-012191/2022" "EPI_ISL_9442468" "?" "Drew MacKellar et al" "Washington State Department of Health Public Health Laboratories" "Washington State Department of Health Public Health Laboratories" "https://www.epicov.org/acknowledgement/24/68/EPI_ISL_9442468.json"
70580 "USA/WA-PHL-012192/2022" "EPI_ISL_9442469" "?" "Drew MacKellar et al" "Washington State Department of Health Public Health Laboratories" "Washington State Department of Health Public Health Laboratories" "https://www.epicov.org/acknowledgement/24/69/EPI_ISL_9442469.json"
70581 "USA/WA-PHL-012193/2022" "EPI_ISL_9442470" "?" "Drew MacKellar et al" "Washington State Department of Health Public Health Laboratories" "Washington State Department of Health Public Health Laboratories" "https://www.epicov.org/acknowledgement/24/70/EPI_ISL_9442470.json"
70582 "USA/WA-PHL-012194/2022" "EPI_ISL_9442471" "?" "Drew MacKellar et al" "Washington State Department of Health Public Health Laboratories" "Washington State Department of Health Public Health Laboratories" "https://www.epicov.org/acknowledgement/24/71/EPI_ISL_9442471.json"
70583 "USA/WA-PHL-012195/2022" "EPI_ISL_9442472" "?" "Drew MacKellar et al" "Washington State Department of Health Public Health Laboratories" "Washington State Department of Health Public Health Laboratories" "https://www.epicov.org/acknowledgement/24/72/EPI_ISL_9442472.json"
70584 "USA/WA-PHL-012196/2022" "EPI_ISL_9442473" "?" "Drew MacKellar et al" "Washington State Department of Health Public Health Laboratories" "Washington State Department of Health Public Health Laboratories" "https://www.epicov.org/acknowledgement/24/73/EPI_ISL_9442473.json"
70585 "USA/WA-PHL-012197/2022" "EPI_ISL_9442474" "?" "Drew MacKellar et al" "Washington State Department of Health Public Health Laboratories" "Washington State Department of Health Public Health Laboratories" "https://www.epicov.org/acknowledgement/24/74/EPI_ISL_9442474.json"
70586 "USA/WA-PHL-012198/2022" "EPI_ISL_9442475" "?" "Drew MacKellar et al" "Washington State Department of Health Public Health Laboratories" "Washington State Department of Health Public Health Laboratories" "https://www.epicov.org/acknowledgement/24/75/EPI_ISL_9442475.json"
70587 "USA/WA-PHL-012199/2022" "EPI_ISL_9442476" "?" "Drew MacKellar et al" "Washington State Department of Health Public Health Laboratories" "Washington State Department of Health Public Health Laboratories" "https://www.epicov.org/acknowledgement/24/76/EPI_ISL_9442476.json"
70588 "USA/WA-PHL-012200/2022" "EPI_ISL_9442477" "?" "Drew MacKellar et al" "Washington State Department of Health Public Health Laboratories" "Washington State Department of Health Public Health Laboratories" "https://www.epicov.org/acknowledgement/24/77/EPI_ISL_9442477.json"
70589 "USA/WA-PHL-012201/2022" "EPI_ISL_9442478" "?" "Drew MacKellar et al" "Washington State Department of Health Public Health Laboratories" "Washington State Department of Health Public Health Laboratories" "https://www.epicov.org/acknowledgement/24/78/EPI_ISL_9442478.json"
70590 "USA/WA-PHL-012202/2022" "EPI_ISL_9830244" "?" "Drew MacKellar et al" "Washington State Department of Health Public Health Laboratories" "Washington State Department of Health Public Health Laboratories" "https://www.epicov.org/acknowledgement/02/44/EPI_ISL_9830244.json"
70591 "USA/WA-PHL-012203/2022" "EPI_ISL_9442479" "?" "Drew MacKellar et al" "Washington State Department of Health Public Health Laboratories" "Washington State Department of Health Public Health Laboratories" "https://www.epicov.org/acknowledgement/24/79/EPI_ISL_9442479.json"
70592 "USA/WA-PHL-012204/2022" "EPI_ISL_9442480" "?" "Drew MacKellar et al" "Washington State Department of Health Public Health Laboratories" "Washington State Department of Health Public Health Laboratories" "https://www.epicov.org/acknowledgement/24/80/EPI_ISL_9442480.json"
70593 "USA/WA-PHL-012205/2022" "EPI_ISL_9442481" "?" "Drew MacKellar et al" "Washington State Department of Health Public Health Laboratories" "Washington State Department of Health Public Health Laboratories" "https://www.epicov.org/acknowledgement/24/81/EPI_ISL_9442481.json"
70594 "USA/WA-PHL-012206/2022" "EPI_ISL_9442482" "?" "Drew MacKellar et al" "Washington State Department of Health Public Health Laboratories" "Washington State Department of Health Public Health Laboratories" "https://www.epicov.org/acknowledgement/24/82/EPI_ISL_9442482.json"
70595 "USA/WA-PHL-012207/2022" "EPI_ISL_9442483" "?" "Drew MacKellar et al" "Washington State Department of Health Public Health Laboratories" "Washington State Department of Health Public Health Laboratories" "https://www.epicov.org/acknowledgement/24/83/EPI_ISL_9442483.json"
70596 "USA/WA-PHL-012208/2022" "EPI_ISL_9442484" "?" "Drew MacKellar et al" "Washington State Department of Health Public Health Laboratories" "Washington State Department of Health Public Health Laboratories" "https://www.epicov.org/acknowledgement/24/84/EPI_ISL_9442484.json"
70597 "USA/WA-PHL-012209/2022" "EPI_ISL_9442485" "?" "Drew MacKellar et al" "Washington State Department of Health Public Health Laboratories" "Washington State Department of Health Public Health Laboratories" "https://www.epicov.org/acknowledgement/24/85/EPI_ISL_9442485.json"
70598 "USA/WA-PHL-012210/2022" "EPI_ISL_9442486" "?" "Drew MacKellar et al" "Washington State Department of Health Public Health Laboratories" "Washington State Department of Health Public Health Laboratories" "https://www.epicov.org/acknowledgement/24/86/EPI_ISL_9442486.json"
70599 "USA/WA-PHL-012211/2022" "EPI_ISL_9442487" "?" "Drew MacKellar et al" "Washington State Department of Health Public Health Laboratories" "Washington State Department of Health Public Health Laboratories" "https://www.epicov.org/acknowledgement/24/87/EPI_ISL_9442487.json"
70600 "USA/WA-PHL-012212/2022" "EPI_ISL_9442488" "?" "Drew MacKellar et al" "Washington State Department of Health Public Health Laboratories" "Washington State Department of Health Public Health Laboratories" "https://www.epicov.org/acknowledgement/24/88/EPI_ISL_9442488.json"
70601 "USA/WA-PHL-012213/2022" "EPI_ISL_9442489" "?" "Drew MacKellar et al" "Washington State Department of Health Public Health Laboratories" "Washington State Department of Health Public Health Laboratories" "https://www.epicov.org/acknowledgement/24/89/EPI_ISL_9442489.json"
70602 "USA/WA-PHL-012214/2022" "EPI_ISL_9442490" "?" "Drew MacKellar et al" "Washington State Department of Health Public Health Laboratories" "Washington State Department of Health Public Health Laboratories" "https://www.epicov.org/acknowledgement/24/90/EPI_ISL_9442490.json"
70603 "USA/WA-PHL-012215/2022" "EPI_ISL_9442491" "?" "Drew MacKellar et al" "Washington State Department of Health Public Health Laboratories" "Washington State Department of Health Public Health Laboratories" "https://www.epicov.org/acknowledgement/24/91/EPI_ISL_9442491.json"
70604 "USA/WA-PHL-012216/2022" "EPI_ISL_9442492" "?" "Drew MacKellar et al" "Washington State Department of Health Public Health Laboratories" "Washington State Department of Health Public Health Laboratories" "https://www.epicov.org/acknowledgement/24/92/EPI_ISL_9442492.json"
70605 "USA/WA-PHL-012217/2022" "EPI_ISL_9442493" "?" "Drew MacKellar et al" "Washington State Department of Health Public Health Laboratories" "Washington State Department of Health Public Health Laboratories" "https://www.epicov.org/acknowledgement/24/93/EPI_ISL_9442493.json"
70606 "USA/WA-PHL-012218/2022" "EPI_ISL_9442494" "?" "Drew MacKellar et al" "Washington State Department of Health Public Health Laboratories" "Washington State Department of Health Public Health Laboratories" "https://www.epicov.org/acknowledgement/24/94/EPI_ISL_9442494.json"
70607 "USA/WA-PHL-012219/2022" "EPI_ISL_9442495" "?" "Drew MacKellar et al" "Washington State Department of Health Public Health Laboratories" "Washington State Department of Health Public Health Laboratories" "https://www.epicov.org/acknowledgement/24/95/EPI_ISL_9442495.json"
70608 "USA/WA-PHL-012220/2022" "EPI_ISL_9442496" "?" "Drew MacKellar et al" "Washington State Department of Health Public Health Laboratories" "Washington State Department of Health Public Health Laboratories" "https://www.epicov.org/acknowledgement/24/96/EPI_ISL_9442496.json"
70609 "USA/WA-PHL-012221/2022" "EPI_ISL_9442497" "?" "Drew MacKellar et al" "Washington State Department of Health Public Health Laboratories" "Washington State Department of Health Public Health Laboratories" "https://www.epicov.org/acknowledgement/24/97/EPI_ISL_9442497.json"
70610 "USA/WA-PHL-012222/2022" "EPI_ISL_9442498" "?" "Drew MacKellar et al" "Washington State Department of Health Public Health Laboratories" "Washington State Department of Health Public Health Laboratories" "https://www.epicov.org/acknowledgement/24/98/EPI_ISL_9442498.json"
70611 "USA/WA-PHL-012223/2022" "EPI_ISL_9442499" "?" "Drew MacKellar et al" "Washington State Department of Health Public Health Laboratories" "Washington State Department of Health Public Health Laboratories" "https://www.epicov.org/acknowledgement/24/99/EPI_ISL_9442499.json"
70612 "USA/WA-PHL-012224/2022" "EPI_ISL_9442500" "?" "Drew MacKellar et al" "Washington State Department of Health Public Health Laboratories" "Washington State Department of Health Public Health Laboratories" "https://www.epicov.org/acknowledgement/25/00/EPI_ISL_9442500.json"
70613 "USA/WA-PHL-012225/2022" "EPI_ISL_9442501" "?" "Drew MacKellar et al" "Washington State Department of Health Public Health Laboratories" "Washington State Department of Health Public Health Laboratories" "https://www.epicov.org/acknowledgement/25/01/EPI_ISL_9442501.json"
70614 "USA/WA-PHL-012226/2022" "EPI_ISL_9442502" "?" "Drew MacKellar et al" "Washington State Department of Health Public Health Laboratories" "Washington State Department of Health Public Health Laboratories" "https://www.epicov.org/acknowledgement/25/02/EPI_ISL_9442502.json"
70615 "USA/WA-PHL-012227/2022" "EPI_ISL_9442503" "?" "Drew MacKellar et al" "Washington State Department of Health Public Health Laboratories" "Washington State Department of Health Public Health Laboratories" "https://www.epicov.org/acknowledgement/25/03/EPI_ISL_9442503.json"
70616 "USA/WA-PHL-012228/2022" "EPI_ISL_9442504" "?" "Drew MacKellar et al" "Washington State Department of Health Public Health Laboratories" "Washington State Department of Health Public Health Laboratories" "https://www.epicov.org/acknowledgement/25/04/EPI_ISL_9442504.json"
70617 "USA/WA-PHL-012229/2022" "EPI_ISL_9442505" "?" "Drew MacKellar et al" "Washington State Department of Health Public Health Laboratories" "Washington State Department of Health Public Health Laboratories" "https://www.epicov.org/acknowledgement/25/05/EPI_ISL_9442505.json"
70618 "USA/WA-PHL-012230/2022" "EPI_ISL_9442506" "?" "Drew MacKellar et al" "Washington State Department of Health Public Health Laboratories" "Washington State Department of Health Public Health Laboratories" "https://www.epicov.org/acknowledgement/25/06/EPI_ISL_9442506.json"
70619 "USA/WA-PHL-012231/2022" "EPI_ISL_9442507" "?" "Drew MacKellar et al" "Washington State Department of Health Public Health Laboratories" "Washington State Department of Health Public Health Laboratories" "https://www.epicov.org/acknowledgement/25/07/EPI_ISL_9442507.json"
70620 "USA/WA-PHL-012232/2022" "EPI_ISL_9442508" "?" "Drew MacKellar et al" "Washington State Department of Health Public Health Laboratories" "Washington State Department of Health Public Health Laboratories" "https://www.epicov.org/acknowledgement/25/08/EPI_ISL_9442508.json"
70621 "USA/WA-PHL-012233/2022" "EPI_ISL_9442509" "?" "Drew MacKellar et al" "Washington State Department of Health Public Health Laboratories" "Washington State Department of Health Public Health Laboratories" "https://www.epicov.org/acknowledgement/25/09/EPI_ISL_9442509.json"
70622 "USA/WA-PHL-012234/2022" "EPI_ISL_9442510" "?" "Drew MacKellar et al" "Washington State Department of Health Public Health Laboratories" "Washington State Department of Health Public Health Laboratories" "https://www.epicov.org/acknowledgement/25/10/EPI_ISL_9442510.json"
70623 "USA/WA-PHL-012235/2022" "EPI_ISL_9442511" "?" "Drew MacKellar et al" "Washington State Department of Health Public Health Laboratories" "Washington State Department of Health Public Health Laboratories" "https://www.epicov.org/acknowledgement/25/11/EPI_ISL_9442511.json"
70624 "USA/WA-PHL-012236/2022" "EPI_ISL_9442512" "?" "Drew MacKellar et al" "Washington State Department of Health Public Health Laboratories" "Washington State Department of Health Public Health Laboratories" "https://www.epicov.org/acknowledgement/25/12/EPI_ISL_9442512.json"
70625 "USA/WA-PHL-012237/2022" "EPI_ISL_9442513" "?" "Drew MacKellar et al" "Washington State Department of Health Public Health Laboratories" "Washington State Department of Health Public Health Laboratories" "https://www.epicov.org/acknowledgement/25/13/EPI_ISL_9442513.json"
70626 "USA/WA-PHL-012238/2022" "EPI_ISL_9442514" "?" "Drew MacKellar et al" "Washington State Department of Health Public Health Laboratories" "Washington State Department of Health Public Health Laboratories" "https://www.epicov.org/acknowledgement/25/14/EPI_ISL_9442514.json"
70627 "USA/WA-PHL-012239/2022" "EPI_ISL_9442515" "?" "Drew MacKellar et al" "Washington State Department of Health Public Health Laboratories" "Washington State Department of Health Public Health Laboratories" "https://www.epicov.org/acknowledgement/25/15/EPI_ISL_9442515.json"
70628 "USA/WA-PHL-012240/2022" "EPI_ISL_9442516" "?" "Drew MacKellar et al" "Washington State Department of Health Public Health Laboratories" "Washington State Department of Health Public Health Laboratories" "https://www.epicov.org/acknowledgement/25/16/EPI_ISL_9442516.json"
70629 "USA/WA-PHL-012241/2022" "EPI_ISL_9442517" "?" "Drew MacKellar et al" "Washington State Department of Health Public Health Laboratories" "Washington State Department of Health Public Health Laboratories" "https://www.epicov.org/acknowledgement/25/17/EPI_ISL_9442517.json"
70630 "USA/WA-PHL-012242/2022" "EPI_ISL_9442518" "?" "Drew MacKellar et al" "Washington State Department of Health Public Health Laboratories" "Washington State Department of Health Public Health Laboratories" "https://www.epicov.org/acknowledgement/25/18/EPI_ISL_9442518.json"
70631 "USA/WA-PHL-012243/2022" "EPI_ISL_9442519" "?" "Drew MacKellar et al" "Washington State Department of Health Public Health Laboratories" "Washington State Department of Health Public Health Laboratories" "https://www.epicov.org/acknowledgement/25/19/EPI_ISL_9442519.json"
70632 "USA/WA-PHL-012244/2022" "EPI_ISL_9442520" "?" "Drew MacKellar et al" "Washington State Department of Health Public Health Laboratories" "Washington State Department of Health Public Health Laboratories" "https://www.epicov.org/acknowledgement/25/20/EPI_ISL_9442520.json"
70633 "USA/WA-PHL-012245/2022" "EPI_ISL_9442521" "?" "Drew MacKellar et al" "Washington State Department of Health Public Health Laboratories" "Washington State Department of Health Public Health Laboratories" "https://www.epicov.org/acknowledgement/25/21/EPI_ISL_9442521.json"
70634 "USA/WA-PHL-012246/2022" "EPI_ISL_9442522" "?" "Drew MacKellar et al" "Washington State Department of Health Public Health Laboratories" "Washington State Department of Health Public Health Laboratories" "https://www.epicov.org/acknowledgement/25/22/EPI_ISL_9442522.json"
70635 "USA/WA-PHL-012247/2022" "EPI_ISL_9442523" "?" "Drew MacKellar et al" "Washington State Department of Health Public Health Laboratories" "Washington State Department of Health Public Health Laboratories" "https://www.epicov.org/acknowledgement/25/23/EPI_ISL_9442523.json"
70636 "USA/WA-PHL-012248/2022" "EPI_ISL_9442524" "?" "Drew MacKellar et al" "Washington State Department of Health Public Health Laboratories" "Washington State Department of Health Public Health Laboratories" "https://www.epicov.org/acknowledgement/25/24/EPI_ISL_9442524.json"
70637 "USA/WA-PHL-012249/2022" "EPI_ISL_9442525" "?" "Drew MacKellar et al" "Washington State Department of Health Public Health Laboratories" "Washington State Department of Health Public Health Laboratories" "https://www.epicov.org/acknowledgement/25/25/EPI_ISL_9442525.json"
70638 "USA/WA-PHL-012250/2022" "EPI_ISL_9442526" "?" "Drew MacKellar et al" "Washington State Department of Health Public Health Laboratories" "Washington State Department of Health Public Health Laboratories" "https://www.epicov.org/acknowledgement/25/26/EPI_ISL_9442526.json"
70639 "USA/WA-PHL-012251/2022" "EPI_ISL_9442527" "?" "Drew MacKellar et al" "Washington State Department of Health Public Health Laboratories" "Washington State Department of Health Public Health Laboratories" "https://www.epicov.org/acknowledgement/25/27/EPI_ISL_9442527.json"
70640 "USA/WA-PHL-012252/2022" "EPI_ISL_9442528" "?" "Drew MacKellar et al" "Washington State Department of Health Public Health Laboratories" "Washington State Department of Health Public Health Laboratories" "https://www.epicov.org/acknowledgement/25/28/EPI_ISL_9442528.json"
70641 "USA/WA-PHL-012253/2022" "EPI_ISL_9442529" "?" "Drew MacKellar et al" "Washington State Department of Health Public Health Laboratories" "Washington State Department of Health Public Health Laboratories" "https://www.epicov.org/acknowledgement/25/29/EPI_ISL_9442529.json"
70642 "USA/WA-PHL-012254/2022" "EPI_ISL_9442530" "?" "Drew MacKellar et al" "Washington State Department of Health Public Health Laboratories" "Washington State Department of Health Public Health Laboratories" "https://www.epicov.org/acknowledgement/25/30/EPI_ISL_9442530.json"
70643 "USA/WA-PHL-012255/2022" "EPI_ISL_9442531" "?" "Drew MacKellar et al" "Washington State Department of Health Public Health Laboratories" "Washington State Department of Health Public Health Laboratories" "https://www.epicov.org/acknowledgement/25/31/EPI_ISL_9442531.json"
70644 "USA/WA-PHL-012256/2022" "EPI_ISL_9442532" "?" "Drew MacKellar et al" "Washington State Department of Health Public Health Laboratories" "Washington State Department of Health Public Health Laboratories" "https://www.epicov.org/acknowledgement/25/32/EPI_ISL_9442532.json"
70645 "USA/WA-PHL-012257/2022" "EPI_ISL_9442533" "?" "Drew MacKellar et al" "Washington State Department of Health Public Health Laboratories" "Washington State Department of Health Public Health Laboratories" "https://www.epicov.org/acknowledgement/25/33/EPI_ISL_9442533.json"
70646 "USA/WA-PHL-012258/2022" "EPI_ISL_9442534" "?" "Drew MacKellar et al" "Washington State Department of Health Public Health Laboratories" "Washington State Department of Health Public Health Laboratories" "https://www.epicov.org/acknowledgement/25/34/EPI_ISL_9442534.json"
70647 "USA/WA-PHL-012259/2022" "EPI_ISL_9442535" "?" "Drew MacKellar et al" "Washington State Department of Health Public Health Laboratories" "Washington State Department of Health Public Health Laboratories" "https://www.epicov.org/acknowledgement/25/35/EPI_ISL_9442535.json"
70648 "USA/WA-PHL-012260/2022" "EPI_ISL_9442536" "?" "Drew MacKellar et al" "Washington State Department of Health Public Health Laboratories" "Washington State Department of Health Public Health Laboratories" "https://www.epicov.org/acknowledgement/25/36/EPI_ISL_9442536.json"
70649 "USA/WA-PHL-012261/2022" "EPI_ISL_9442537" "?" "Drew MacKellar et al" "Washington State Department of Health Public Health Laboratories" "Washington State Department of Health Public Health Laboratories" "https://www.epicov.org/acknowledgement/25/37/EPI_ISL_9442537.json"
70650 "USA/WA-PHL-012262/2022" "EPI_ISL_9442538" "?" "Drew MacKellar et al" "Washington State Department of Health Public Health Laboratories" "Washington State Department of Health Public Health Laboratories" "https://www.epicov.org/acknowledgement/25/38/EPI_ISL_9442538.json"
70651 "USA/WA-PHL-012263/2022" "EPI_ISL_9442539" "?" "Drew MacKellar et al" "Washington State Department of Health Public Health Laboratories" "Washington State Department of Health Public Health Laboratories" "https://www.epicov.org/acknowledgement/25/39/EPI_ISL_9442539.json"
70652 "USA/WA-PHL-012264/2022" "EPI_ISL_9442540" "?" "Drew MacKellar et al" "Washington State Department of Health Public Health Laboratories" "Washington State Department of Health Public Health Laboratories" "https://www.epicov.org/acknowledgement/25/40/EPI_ISL_9442540.json"
70653 "USA/WA-PHL-012265/2022" "EPI_ISL_9442541" "?" "Drew MacKellar et al" "Washington State Department of Health Public Health Laboratories" "Washington State Department of Health Public Health Laboratories" "https://www.epicov.org/acknowledgement/25/41/EPI_ISL_9442541.json"
70654 "USA/WA-PHL-012266/2022" "EPI_ISL_9442542" "?" "Drew MacKellar et al" "Washington State Department of Health Public Health Laboratories" "Washington State Department of Health Public Health Laboratories" "https://www.epicov.org/acknowledgement/25/42/EPI_ISL_9442542.json"
70655 "USA/WA-PHL-012267/2022" "EPI_ISL_9442543" "?" "Drew MacKellar et al" "Washington State Department of Health Public Health Laboratories" "Washington State Department of Health Public Health Laboratories" "https://www.epicov.org/acknowledgement/25/43/EPI_ISL_9442543.json"
70656 "USA/WA-PHL-012268/2022" "EPI_ISL_9442544" "?" "Drew MacKellar et al" "Washington State Department of Health Public Health Laboratories" "Washington State Department of Health Public Health Laboratories" "https://www.epicov.org/acknowledgement/25/44/EPI_ISL_9442544.json"
70657 "USA/WA-PHL-012269/2022" "EPI_ISL_9442545" "?" "Drew MacKellar et al" "Washington State Department of Health Public Health Laboratories" "Washington State Department of Health Public Health Laboratories" "https://www.epicov.org/acknowledgement/25/45/EPI_ISL_9442545.json"
70658 "USA/WA-PHL-012270/2022" "EPI_ISL_9442546" "?" "Drew MacKellar et al" "Washington State Department of Health Public Health Laboratories" "Washington State Department of Health Public Health Laboratories" "https://www.epicov.org/acknowledgement/25/46/EPI_ISL_9442546.json"
70659 "USA/WA-PHL-012271/2022" "EPI_ISL_9442547" "?" "Drew MacKellar et al" "Washington State Department of Health Public Health Laboratories" "Washington State Department of Health Public Health Laboratories" "https://www.epicov.org/acknowledgement/25/47/EPI_ISL_9442547.json"
70660 "USA/WA-PHL-012272/2022" "EPI_ISL_9442548" "?" "Drew MacKellar et al" "Washington State Department of Health Public Health Laboratories" "Washington State Department of Health Public Health Laboratories" "https://www.epicov.org/acknowledgement/25/48/EPI_ISL_9442548.json"
70661 "USA/WA-PHL-012273/2022" "EPI_ISL_9442549" "?" "Drew MacKellar et al" "Washington State Department of Health Public Health Laboratories" "Washington State Department of Health Public Health Laboratories" "https://www.epicov.org/acknowledgement/25/49/EPI_ISL_9442549.json"
70662 "USA/WA-PHL-012274/2022" "EPI_ISL_9442550" "?" "Drew MacKellar et al" "Washington State Department of Health Public Health Laboratories" "Washington State Department of Health Public Health Laboratories" "https://www.epicov.org/acknowledgement/25/50/EPI_ISL_9442550.json"
70663 "USA/WA-PHL-012275/2022" "EPI_ISL_9442551" "?" "Drew MacKellar et al" "Washington State Department of Health Public Health Laboratories" "Washington State Department of Health Public Health Laboratories" "https://www.epicov.org/acknowledgement/25/51/EPI_ISL_9442551.json"
70664 "USA/WA-PHL-012276/2022" "EPI_ISL_9442552" "?" "Drew MacKellar et al" "Washington State Department of Health Public Health Laboratories" "Washington State Department of Health Public Health Laboratories" "https://www.epicov.org/acknowledgement/25/52/EPI_ISL_9442552.json"
70665 "USA/WA-PHL-012277/2022" "EPI_ISL_9442553" "?" "Drew MacKellar et al" "Washington State Department of Health Public Health Laboratories" "Washington State Department of Health Public Health Laboratories" "https://www.epicov.org/acknowledgement/25/53/EPI_ISL_9442553.json"
70666 "USA/WA-PHL-012278/2022" "EPI_ISL_9442554" "?" "Drew MacKellar et al" "Washington State Department of Health Public Health Laboratories" "Washington State Department of Health Public Health Laboratories" "https://www.epicov.org/acknowledgement/25/54/EPI_ISL_9442554.json"
70667 "USA/WA-PHL-012279/2022" "EPI_ISL_9442555" "?" "Drew MacKellar et al" "Washington State Department of Health Public Health Laboratories" "Washington State Department of Health Public Health Laboratories" "https://www.epicov.org/acknowledgement/25/55/EPI_ISL_9442555.json"
70668 "USA/WA-PHL-012280/2022" "EPI_ISL_9442556" "?" "Drew MacKellar et al" "Washington State Department of Health Public Health Laboratories" "Washington State Department of Health Public Health Laboratories" "https://www.epicov.org/acknowledgement/25/56/EPI_ISL_9442556.json"
70669 "USA/WA-PHL-012281/2022" "EPI_ISL_9442557" "?" "Drew MacKellar et al" "Washington State Department of Health Public Health Laboratories" "Washington State Department of Health Public Health Laboratories" "https://www.epicov.org/acknowledgement/25/57/EPI_ISL_9442557.json"
70670 "USA/WA-PHL-012282/2022" "EPI_ISL_9442558" "?" "Drew MacKellar et al" "Washington State Department of Health Public Health Laboratories" "Washington State Department of Health Public Health Laboratories" "https://www.epicov.org/acknowledgement/25/58/EPI_ISL_9442558.json"
70671 "USA/WA-PHL-012283/2022" "EPI_ISL_9818527" "?" "Drew MacKellar et al" "Washington State Department of Health Public Health Laboratories" "Washington State Department of Health Public Health Laboratories" "https://www.epicov.org/acknowledgement/85/27/EPI_ISL_9818527.json"
70672 "USA/WA-PHL-012284/2022" "EPI_ISL_9442559" "?" "Drew MacKellar et al" "Washington State Department of Health Public Health Laboratories" "Washington State Department of Health Public Health Laboratories" "https://www.epicov.org/acknowledgement/25/59/EPI_ISL_9442559.json"
70673 "USA/WA-PHL-012285/2022" "EPI_ISL_9442560" "?" "Drew MacKellar et al" "Washington State Department of Health Public Health Laboratories" "Washington State Department of Health Public Health Laboratories" "https://www.epicov.org/acknowledgement/25/60/EPI_ISL_9442560.json"
70674 "USA/WA-PHL-012286/2022" "EPI_ISL_9442561" "?" "Drew MacKellar et al" "Washington State Department of Health Public Health Laboratories" "Washington State Department of Health Public Health Laboratories" "https://www.epicov.org/acknowledgement/25/61/EPI_ISL_9442561.json"
70675 "USA/WA-PHL-012287/2022" "EPI_ISL_9442562" "?" "Drew MacKellar et al" "Washington State Department of Health Public Health Laboratories" "Washington State Department of Health Public Health Laboratories" "https://www.epicov.org/acknowledgement/25/62/EPI_ISL_9442562.json"
70676 "USA/WA-PHL-012288/2022" "EPI_ISL_9442563" "?" "Drew MacKellar et al" "Washington State Department of Health Public Health Laboratories" "Washington State Department of Health Public Health Laboratories" "https://www.epicov.org/acknowledgement/25/63/EPI_ISL_9442563.json"
70677 "USA/WA-PHL-012289/2022" "EPI_ISL_9442564" "?" "Drew MacKellar et al" "Washington State Department of Health Public Health Laboratories" "Washington State Department of Health Public Health Laboratories" "https://www.epicov.org/acknowledgement/25/64/EPI_ISL_9442564.json"
70678 "USA/WA-PHL-012290/2022" "EPI_ISL_9442565" "?" "Drew MacKellar et al" "Washington State Department of Health Public Health Laboratories" "Washington State Department of Health Public Health Laboratories" "https://www.epicov.org/acknowledgement/25/65/EPI_ISL_9442565.json"
70679 "USA/WA-PHL-012291/2022" "EPI_ISL_9442566" "?" "Drew MacKellar et al" "Washington State Department of Health Public Health Laboratories" "Washington State Department of Health Public Health Laboratories" "https://www.epicov.org/acknowledgement/25/66/EPI_ISL_9442566.json"
70680 "USA/WA-PHL-012292/2022" "EPI_ISL_9442567" "?" "Drew MacKellar et al" "Washington State Department of Health Public Health Laboratories" "Washington State Department of Health Public Health Laboratories" "https://www.epicov.org/acknowledgement/25/67/EPI_ISL_9442567.json"
70681 "USA/WA-PHL-012293/2022" "EPI_ISL_9442568" "?" "Drew MacKellar et al" "Washington State Department of Health Public Health Laboratories" "Washington State Department of Health Public Health Laboratories" "https://www.epicov.org/acknowledgement/25/68/EPI_ISL_9442568.json"
70682 "USA/WA-PHL-012294/2022" "EPI_ISL_9442569" "?" "Drew MacKellar et al" "Washington State Department of Health Public Health Laboratories" "Washington State Department of Health Public Health Laboratories" "https://www.epicov.org/acknowledgement/25/69/EPI_ISL_9442569.json"
70683 "USA/WA-PHL-012295/2022" "EPI_ISL_9442570" "?" "Drew MacKellar et al" "Washington State Department of Health Public Health Laboratories" "Washington State Department of Health Public Health Laboratories" "https://www.epicov.org/acknowledgement/25/70/EPI_ISL_9442570.json"
70684 "USA/WA-PHL-012296/2022" "EPI_ISL_9442571" "?" "Drew MacKellar et al" "Washington State Department of Health Public Health Laboratories" "Washington State Department of Health Public Health Laboratories" "https://www.epicov.org/acknowledgement/25/71/EPI_ISL_9442571.json"
70685 "USA/WA-PHL-012297/2022" "EPI_ISL_9442572" "?" "Drew MacKellar et al" "Washington State Department of Health Public Health Laboratories" "Washington State Department of Health Public Health Laboratories" "https://www.epicov.org/acknowledgement/25/72/EPI_ISL_9442572.json"
70686 "USA/WA-PHL-012298/2022" "EPI_ISL_9442573" "?" "Drew MacKellar et al" "Washington State Department of Health Public Health Laboratories" "Washington State Department of Health Public Health Laboratories" "https://www.epicov.org/acknowledgement/25/73/EPI_ISL_9442573.json"
70687 "USA/WA-PHL-012299/2022" "EPI_ISL_9442574" "?" "Drew MacKellar et al" "Washington State Department of Health Public Health Laboratories" "Washington State Department of Health Public Health Laboratories" "https://www.epicov.org/acknowledgement/25/74/EPI_ISL_9442574.json"
70688 "USA/WA-PHL-012300/2022" "EPI_ISL_9442575" "?" "Drew MacKellar et al" "Washington State Department of Health Public Health Laboratories" "Washington State Department of Health Public Health Laboratories" "https://www.epicov.org/acknowledgement/25/75/EPI_ISL_9442575.json"
70689 "USA/WA-PHL-012301/2022" "EPI_ISL_9442576" "?" "Drew MacKellar et al" "Washington State Department of Health Public Health Laboratories" "Washington State Department of Health Public Health Laboratories" "https://www.epicov.org/acknowledgement/25/76/EPI_ISL_9442576.json"
70690 "USA/WA-PHL-012302/2022" "EPI_ISL_9442577" "?" "Drew MacKellar et al" "Washington State Department of Health Public Health Laboratories" "Washington State Department of Health Public Health Laboratories" "https://www.epicov.org/acknowledgement/25/77/EPI_ISL_9442577.json"
70691 "USA/WA-PHL-012303/2022" "EPI_ISL_9442578" "?" "Drew MacKellar et al" "Washington State Department of Health Public Health Laboratories" "Washington State Department of Health Public Health Laboratories" "https://www.epicov.org/acknowledgement/25/78/EPI_ISL_9442578.json"
70692 "USA/WA-PHL-012304/2022" "EPI_ISL_9442579" "?" "Drew MacKellar et al" "Washington State Department of Health Public Health Laboratories" "Washington State Department of Health Public Health Laboratories" "https://www.epicov.org/acknowledgement/25/79/EPI_ISL_9442579.json"
70693 "USA/WA-PHL-012305/2022" "EPI_ISL_9442580" "?" "Drew MacKellar et al" "Washington State Department of Health Public Health Laboratories" "Washington State Department of Health Public Health Laboratories" "https://www.epicov.org/acknowledgement/25/80/EPI_ISL_9442580.json"
70694 "USA/WA-PHL-012306/2022" "EPI_ISL_9442581" "?" "Drew MacKellar et al" "Washington State Department of Health Public Health Laboratories" "Washington State Department of Health Public Health Laboratories" "https://www.epicov.org/acknowledgement/25/81/EPI_ISL_9442581.json"
70695 "USA/WA-PHL-012307/2022" "EPI_ISL_9442582" "?" "Drew MacKellar et al" "Washington State Department of Health Public Health Laboratories" "Washington State Department of Health Public Health Laboratories" "https://www.epicov.org/acknowledgement/25/82/EPI_ISL_9442582.json"
70696 "USA/WA-PHL-012308/2022" "EPI_ISL_9442583" "?" "Drew MacKellar et al" "Washington State Department of Health Public Health Laboratories" "Washington State Department of Health Public Health Laboratories" "https://www.epicov.org/acknowledgement/25/83/EPI_ISL_9442583.json"
70697 "USA/WA-PHL-012309/2022" "EPI_ISL_9442584" "?" "Drew MacKellar et al" "Washington State Department of Health Public Health Laboratories" "Washington State Department of Health Public Health Laboratories" "https://www.epicov.org/acknowledgement/25/84/EPI_ISL_9442584.json"
70698 "USA/WA-PHL-012310/2022" "EPI_ISL_9442585" "?" "Drew MacKellar et al" "Washington State Department of Health Public Health Laboratories" "Washington State Department of Health Public Health Laboratories" "https://www.epicov.org/acknowledgement/25/85/EPI_ISL_9442585.json"
70699 "USA/WA-PHL-012311/2022" "EPI_ISL_9442586" "?" "Drew MacKellar et al" "Washington State Department of Health Public Health Laboratories" "Washington State Department of Health Public Health Laboratories" "https://www.epicov.org/acknowledgement/25/86/EPI_ISL_9442586.json"
70700 "USA/WA-PHL-012312/2022" "EPI_ISL_9442587" "?" "Drew MacKellar et al" "Washington State Department of Health Public Health Laboratories" "Washington State Department of Health Public Health Laboratories" "https://www.epicov.org/acknowledgement/25/87/EPI_ISL_9442587.json"
70701 "USA/WA-PHL-012313/2022" "EPI_ISL_9442588" "?" "Drew MacKellar et al" "Washington State Department of Health Public Health Laboratories" "Washington State Department of Health Public Health Laboratories" "https://www.epicov.org/acknowledgement/25/88/EPI_ISL_9442588.json"
70702 "USA/WA-PHL-012314/2022" "EPI_ISL_9442589" "?" "Drew MacKellar et al" "Washington State Department of Health Public Health Laboratories" "Washington State Department of Health Public Health Laboratories" "https://www.epicov.org/acknowledgement/25/89/EPI_ISL_9442589.json"
70703 "USA/WA-PHL-012315/2022" "EPI_ISL_9442590" "?" "Drew MacKellar et al" "Washington State Department of Health Public Health Laboratories" "Washington State Department of Health Public Health Laboratories" "https://www.epicov.org/acknowledgement/25/90/EPI_ISL_9442590.json"
70704 "USA/WA-PHL-012316/2022" "EPI_ISL_9442591" "?" "Drew MacKellar et al" "Washington State Department of Health Public Health Laboratories" "Washington State Department of Health Public Health Laboratories" "https://www.epicov.org/acknowledgement/25/91/EPI_ISL_9442591.json"
70705 "USA/WA-PHL-012317/2022" "EPI_ISL_9442592" "?" "Drew MacKellar et al" "Washington State Department of Health Public Health Laboratories" "Washington State Department of Health Public Health Laboratories" "https://www.epicov.org/acknowledgement/25/92/EPI_ISL_9442592.json"
70706 "USA/WA-PHL-012318/2022" "EPI_ISL_9442593" "?" "Drew MacKellar et al" "Washington State Department of Health Public Health Laboratories" "Washington State Department of Health Public Health Laboratories" "https://www.epicov.org/acknowledgement/25/93/EPI_ISL_9442593.json"
70707 "USA/WA-PHL-012319/2022" "EPI_ISL_9442594" "?" "Drew MacKellar et al" "Washington State Department of Health Public Health Laboratories" "Washington State Department of Health Public Health Laboratories" "https://www.epicov.org/acknowledgement/25/94/EPI_ISL_9442594.json"
70708 "USA/WA-PHL-012320/2022" "EPI_ISL_9442595" "?" "Drew MacKellar et al" "Washington State Department of Health Public Health Laboratories" "Washington State Department of Health Public Health Laboratories" "https://www.epicov.org/acknowledgement/25/95/EPI_ISL_9442595.json"
70709 "USA/WA-PHL-012321/2022" "EPI_ISL_9442596" "?" "Drew MacKellar et al" "Washington State Department of Health Public Health Laboratories" "Washington State Department of Health Public Health Laboratories" "https://www.epicov.org/acknowledgement/25/96/EPI_ISL_9442596.json"
70710 "USA/WA-PHL-012322/2022" "EPI_ISL_9442597" "?" "Drew MacKellar et al" "Washington State Department of Health Public Health Laboratories" "Washington State Department of Health Public Health Laboratories" "https://www.epicov.org/acknowledgement/25/97/EPI_ISL_9442597.json"
70711 "USA/WA-PHL-012323/2022" "EPI_ISL_9442598" "?" "Drew MacKellar et al" "Washington State Department of Health Public Health Laboratories" "Washington State Department of Health Public Health Laboratories" "https://www.epicov.org/acknowledgement/25/98/EPI_ISL_9442598.json"
70712 "USA/WA-PHL-012324/2022" "EPI_ISL_9442599" "?" "Drew MacKellar et al" "Washington State Department of Health Public Health Laboratories" "Washington State Department of Health Public Health Laboratories" "https://www.epicov.org/acknowledgement/25/99/EPI_ISL_9442599.json"
70713 "USA/WA-PHL-012325/2022" "EPI_ISL_9442600" "?" "Drew MacKellar et al" "Washington State Department of Health Public Health Laboratories" "Washington State Department of Health Public Health Laboratories" "https://www.epicov.org/acknowledgement/26/00/EPI_ISL_9442600.json"
70714 "USA/WA-PHL-012326/2022" "EPI_ISL_9442601" "?" "Drew MacKellar et al" "Washington State Department of Health Public Health Laboratories" "Washington State Department of Health Public Health Laboratories" "https://www.epicov.org/acknowledgement/26/01/EPI_ISL_9442601.json"
70715 "USA/WA-PHL-012327/2022" "EPI_ISL_9442602" "?" "Drew MacKellar et al" "Washington State Department of Health Public Health Laboratories" "Washington State Department of Health Public Health Laboratories" "https://www.epicov.org/acknowledgement/26/02/EPI_ISL_9442602.json"
70716 "USA/WA-PHL-012328/2022" "EPI_ISL_9442603" "?" "Drew MacKellar et al" "Washington State Department of Health Public Health Laboratories" "Washington State Department of Health Public Health Laboratories" "https://www.epicov.org/acknowledgement/26/03/EPI_ISL_9442603.json"
70717 "USA/WA-PHL-012329/2022" "EPI_ISL_9442604" "?" "Drew MacKellar et al" "Washington State Department of Health Public Health Laboratories" "Washington State Department of Health Public Health Laboratories" "https://www.epicov.org/acknowledgement/26/04/EPI_ISL_9442604.json"
70718 "USA/WA-PHL-012330/2022" "EPI_ISL_9442605" "?" "Drew MacKellar et al" "Washington State Department of Health Public Health Laboratories" "Washington State Department of Health Public Health Laboratories" "https://www.epicov.org/acknowledgement/26/05/EPI_ISL_9442605.json"
70719 "USA/WA-PHL-012331/2022" "EPI_ISL_9442606" "?" "Drew MacKellar et al" "Washington State Department of Health Public Health Laboratories" "Washington State Department of Health Public Health Laboratories" "https://www.epicov.org/acknowledgement/26/06/EPI_ISL_9442606.json"
70720 "USA/WA-PHL-012332/2022" "EPI_ISL_9442607" "?" "Drew MacKellar et al" "Washington State Department of Health Public Health Laboratories" "Washington State Department of Health Public Health Laboratories" "https://www.epicov.org/acknowledgement/26/07/EPI_ISL_9442607.json"
70721 "USA/WA-PHL-012333/2022" "EPI_ISL_9442608" "?" "Drew MacKellar et al" "Washington State Department of Health Public Health Laboratories" "Washington State Department of Health Public Health Laboratories" "https://www.epicov.org/acknowledgement/26/08/EPI_ISL_9442608.json"
70722 "USA/WA-PHL-012334/2022" "EPI_ISL_9442609" "?" "Drew MacKellar et al" "Washington State Department of Health Public Health Laboratories" "Washington State Department of Health Public Health Laboratories" "https://www.epicov.org/acknowledgement/26/09/EPI_ISL_9442609.json"
70723 "USA/WA-PHL-012335/2022" "EPI_ISL_9442610" "?" "Drew MacKellar et al" "Washington State Department of Health Public Health Laboratories" "Washington State Department of Health Public Health Laboratories" "https://www.epicov.org/acknowledgement/26/10/EPI_ISL_9442610.json"
70724 "USA/WA-PHL-012336/2022" "EPI_ISL_9442611" "?" "Drew MacKellar et al" "Washington State Department of Health Public Health Laboratories" "Washington State Department of Health Public Health Laboratories" "https://www.epicov.org/acknowledgement/26/11/EPI_ISL_9442611.json"
70725 "USA/WA-PHL-012337/2022" "EPI_ISL_9442612" "?" "Drew MacKellar et al" "Washington State Department of Health Public Health Laboratories" "Washington State Department of Health Public Health Laboratories" "https://www.epicov.org/acknowledgement/26/12/EPI_ISL_9442612.json"
70726 "USA/WA-PHL-012338/2022" "EPI_ISL_9442613" "?" "Drew MacKellar et al" "Washington State Department of Health Public Health Laboratories" "Washington State Department of Health Public Health Laboratories" "https://www.epicov.org/acknowledgement/26/13/EPI_ISL_9442613.json"
70727 "USA/WA-PHL-012339/2022" "EPI_ISL_9442614" "?" "Drew MacKellar et al" "Washington State Department of Health Public Health Laboratories" "Washington State Department of Health Public Health Laboratories" "https://www.epicov.org/acknowledgement/26/14/EPI_ISL_9442614.json"
70728 "USA/WA-PHL-012340/2022" "EPI_ISL_9442615" "?" "Drew MacKellar et al" "Washington State Department of Health Public Health Laboratories" "Washington State Department of Health Public Health Laboratories" "https://www.epicov.org/acknowledgement/26/15/EPI_ISL_9442615.json"
70729 "USA/WA-PHL-012341/2022" "EPI_ISL_9442616" "?" "Drew MacKellar et al" "Washington State Department of Health Public Health Laboratories" "Washington State Department of Health Public Health Laboratories" "https://www.epicov.org/acknowledgement/26/16/EPI_ISL_9442616.json"
70730 "USA/WA-PHL-012342/2022" "EPI_ISL_9442617" "?" "Drew MacKellar et al" "Washington State Department of Health Public Health Laboratories" "Washington State Department of Health Public Health Laboratories" "https://www.epicov.org/acknowledgement/26/17/EPI_ISL_9442617.json"
70731 "USA/WA-PHL-012343/2022" "EPI_ISL_9442618" "?" "Drew MacKellar et al" "Washington State Department of Health Public Health Laboratories" "Washington State Department of Health Public Health Laboratories" "https://www.epicov.org/acknowledgement/26/18/EPI_ISL_9442618.json"
70732 "USA/WA-PHL-012344/2022" "EPI_ISL_9442619" "?" "Drew MacKellar et al" "Washington State Department of Health Public Health Laboratories" "Washington State Department of Health Public Health Laboratories" "https://www.epicov.org/acknowledgement/26/19/EPI_ISL_9442619.json"
70733 "USA/WA-PHL-012345/2022" "EPI_ISL_9442620" "?" "Drew MacKellar et al" "Washington State Department of Health Public Health Laboratories" "Washington State Department of Health Public Health Laboratories" "https://www.epicov.org/acknowledgement/26/20/EPI_ISL_9442620.json"
70734 "USA/WA-PHL-012346/2022" "EPI_ISL_9442621" "?" "Drew MacKellar et al" "Washington State Department of Health Public Health Laboratories" "Washington State Department of Health Public Health Laboratories" "https://www.epicov.org/acknowledgement/26/21/EPI_ISL_9442621.json"
70735 "USA/WA-PHL-012347/2022" "EPI_ISL_9442622" "?" "Drew MacKellar et al" "Washington State Department of Health Public Health Laboratories" "Washington State Department of Health Public Health Laboratories" "https://www.epicov.org/acknowledgement/26/22/EPI_ISL_9442622.json"
70736 "USA/WA-PHL-012348/2022" "EPI_ISL_9442623" "?" "Drew MacKellar et al" "Washington State Department of Health Public Health Laboratories" "Washington State Department of Health Public Health Laboratories" "https://www.epicov.org/acknowledgement/26/23/EPI_ISL_9442623.json"
70737 "USA/WA-PHL-012349/2022" "EPI_ISL_9442624" "?" "Drew MacKellar et al" "Washington State Department of Health Public Health Laboratories" "Washington State Department of Health Public Health Laboratories" "https://www.epicov.org/acknowledgement/26/24/EPI_ISL_9442624.json"
70738 "USA/WA-PHL-012350/2022" "EPI_ISL_9442625" "?" "Drew MacKellar et al" "Washington State Department of Health Public Health Laboratories" "Washington State Department of Health Public Health Laboratories" "https://www.epicov.org/acknowledgement/26/25/EPI_ISL_9442625.json"
70739 "USA/WA-PHL-012351/2022" "EPI_ISL_9442626" "?" "Drew MacKellar et al" "Washington State Department of Health Public Health Laboratories" "Washington State Department of Health Public Health Laboratories" "https://www.epicov.org/acknowledgement/26/26/EPI_ISL_9442626.json"
70740 "USA/WA-PHL-012352/2022" "EPI_ISL_9442627" "?" "Drew MacKellar et al" "Washington State Department of Health Public Health Laboratories" "Washington State Department of Health Public Health Laboratories" "https://www.epicov.org/acknowledgement/26/27/EPI_ISL_9442627.json"
70741 "USA/WA-PHL-012353/2022" "EPI_ISL_9442628" "?" "Drew MacKellar et al" "Washington State Department of Health Public Health Laboratories" "Washington State Department of Health Public Health Laboratories" "https://www.epicov.org/acknowledgement/26/28/EPI_ISL_9442628.json"
70742 "USA/WA-PHL-012354/2022" "EPI_ISL_9442629" "?" "Drew MacKellar et al" "Washington State Department of Health Public Health Laboratories" "Washington State Department of Health Public Health Laboratories" "https://www.epicov.org/acknowledgement/26/29/EPI_ISL_9442629.json"
70743 "USA/WA-PHL-012357/2022" "EPI_ISL_9442630" "?" "Drew MacKellar et al" "Washington State Department of Health Public Health Laboratories" "Washington State Department of Health Public Health Laboratories" "https://www.epicov.org/acknowledgement/26/30/EPI_ISL_9442630.json"
70744 "USA/WA-PHL-012358/2022" "EPI_ISL_9442631" "?" "Drew MacKellar et al" "Washington State Department of Health Public Health Laboratories" "Washington State Department of Health Public Health Laboratories" "https://www.epicov.org/acknowledgement/26/31/EPI_ISL_9442631.json"
70745 "USA/WA-PHL-012359/2022" "EPI_ISL_9442632" "?" "Drew MacKellar et al" "Washington State Department of Health Public Health Laboratories" "Washington State Department of Health Public Health Laboratories" "https://www.epicov.org/acknowledgement/26/32/EPI_ISL_9442632.json"
70746 "USA/WA-PHL-012360/2022" "EPI_ISL_9442633" "?" "Drew MacKellar et al" "Washington State Department of Health Public Health Laboratories" "Washington State Department of Health Public Health Laboratories" "https://www.epicov.org/acknowledgement/26/33/EPI_ISL_9442633.json"
70747 "USA/WA-PHL-012361/2022" "EPI_ISL_9442634" "?" "Drew MacKellar et al" "Washington State Department of Health Public Health Laboratories" "Washington State Department of Health Public Health Laboratories" "https://www.epicov.org/acknowledgement/26/34/EPI_ISL_9442634.json"
70748 "USA/WA-PHL-012362/2022" "EPI_ISL_9442635" "?" "Drew MacKellar et al" "Washington State Department of Health Public Health Laboratories" "Washington State Department of Health Public Health Laboratories" "https://www.epicov.org/acknowledgement/26/35/EPI_ISL_9442635.json"
70749 "USA/WA-PHL-012363/2022" "EPI_ISL_9442636" "?" "Drew MacKellar et al" "Washington State Department of Health Public Health Laboratories" "Washington State Department of Health Public Health Laboratories" "https://www.epicov.org/acknowledgement/26/36/EPI_ISL_9442636.json"
70750 "USA/WA-PHL-012364/2022" "EPI_ISL_9442637" "?" "Drew MacKellar et al" "Washington State Department of Health Public Health Laboratories" "Washington State Department of Health Public Health Laboratories" "https://www.epicov.org/acknowledgement/26/37/EPI_ISL_9442637.json"
70751 "USA/WA-PHL-012365/2022" "EPI_ISL_9442638" "?" "Drew MacKellar et al" "Washington State Department of Health Public Health Laboratories" "Washington State Department of Health Public Health Laboratories" "https://www.epicov.org/acknowledgement/26/38/EPI_ISL_9442638.json"
70752 "USA/WA-PHL-012366/2022" "EPI_ISL_9442639" "?" "Drew MacKellar et al" "Washington State Department of Health Public Health Laboratories" "Washington State Department of Health Public Health Laboratories" "https://www.epicov.org/acknowledgement/26/39/EPI_ISL_9442639.json"
70753 "USA/WA-PHL-012367/2022" "EPI_ISL_9442640" "?" "Drew MacKellar et al" "Washington State Department of Health Public Health Laboratories" "Washington State Department of Health Public Health Laboratories" "https://www.epicov.org/acknowledgement/26/40/EPI_ISL_9442640.json"
70754 "USA/WA-PHL-012368/2022" "EPI_ISL_9818528" "?" "Drew MacKellar et al" "Washington State Department of Health Public Health Laboratories" "Washington State Department of Health Public Health Laboratories" "https://www.epicov.org/acknowledgement/85/28/EPI_ISL_9818528.json"
70755 "USA/WA-PHL-012369/2022" "EPI_ISL_9442641" "?" "Drew MacKellar et al" "Washington State Department of Health Public Health Laboratories" "Washington State Department of Health Public Health Laboratories" "https://www.epicov.org/acknowledgement/26/41/EPI_ISL_9442641.json"
70756 "USA/WA-PHL-012370/2022" "EPI_ISL_9442642" "?" "Drew MacKellar et al" "Washington State Department of Health Public Health Laboratories" "Washington State Department of Health Public Health Laboratories" "https://www.epicov.org/acknowledgement/26/42/EPI_ISL_9442642.json"
70757 "USA/WA-PHL-012371/2022" "EPI_ISL_9442643" "?" "Drew MacKellar et al" "Washington State Department of Health Public Health Laboratories" "Washington State Department of Health Public Health Laboratories" "https://www.epicov.org/acknowledgement/26/43/EPI_ISL_9442643.json"
70758 "USA/WA-PHL-012372/2022" "EPI_ISL_9442644" "?" "Drew MacKellar et al" "Washington State Department of Health Public Health Laboratories" "Washington State Department of Health Public Health Laboratories" "https://www.epicov.org/acknowledgement/26/44/EPI_ISL_9442644.json"
70759 "USA/WA-PHL-012373/2022" "EPI_ISL_9442645" "?" "Drew MacKellar et al" "Washington State Department of Health Public Health Laboratories" "Washington State Department of Health Public Health Laboratories" "https://www.epicov.org/acknowledgement/26/45/EPI_ISL_9442645.json"
70760 "USA/WA-PHL-012374/2022" "EPI_ISL_9818529" "?" "Drew MacKellar et al" "Washington State Department of Health Public Health Laboratories" "Washington State Department of Health Public Health Laboratories" "https://www.epicov.org/acknowledgement/85/29/EPI_ISL_9818529.json"
70761 "USA/WA-PHL-012375/2022" "EPI_ISL_9442646" "?" "Drew MacKellar et al" "Washington State Department of Health Public Health Laboratories" "Washington State Department of Health Public Health Laboratories" "https://www.epicov.org/acknowledgement/26/46/EPI_ISL_9442646.json"
70762 "USA/WA-PHL-012376/2022" "EPI_ISL_9442647" "?" "Drew MacKellar et al" "Washington State Department of Health Public Health Laboratories" "Washington State Department of Health Public Health Laboratories" "https://www.epicov.org/acknowledgement/26/47/EPI_ISL_9442647.json"
70763 "USA/WA-PHL-012377/2022" "EPI_ISL_9442648" "?" "Drew MacKellar et al" "Washington State Department of Health Public Health Laboratories" "Washington State Department of Health Public Health Laboratories" "https://www.epicov.org/acknowledgement/26/48/EPI_ISL_9442648.json"
70764 "USA/WA-PHL-012378/2022" "EPI_ISL_9442649" "?" "Drew MacKellar et al" "Washington State Department of Health Public Health Laboratories" "Washington State Department of Health Public Health Laboratories" "https://www.epicov.org/acknowledgement/26/49/EPI_ISL_9442649.json"
70765 "USA/WA-PHL-012379/2022" "EPI_ISL_9442650" "?" "Drew MacKellar et al" "Washington State Department of Health Public Health Laboratories" "Washington State Department of Health Public Health Laboratories" "https://www.epicov.org/acknowledgement/26/50/EPI_ISL_9442650.json"
70766 "USA/WA-PHL-012380/2022" "EPI_ISL_9442651" "?" "Drew MacKellar et al" "Washington State Department of Health Public Health Laboratories" "Washington State Department of Health Public Health Laboratories" "https://www.epicov.org/acknowledgement/26/51/EPI_ISL_9442651.json"
70767 "USA/WA-PHL-012381/2022" "EPI_ISL_9442652" "?" "Drew MacKellar et al" "Washington State Department of Health Public Health Laboratories" "Washington State Department of Health Public Health Laboratories" "https://www.epicov.org/acknowledgement/26/52/EPI_ISL_9442652.json"
70768 "USA/WA-PHL-012382/2022" "EPI_ISL_9442653" "?" "Drew MacKellar et al" "Washington State Department of Health Public Health Laboratories" "Washington State Department of Health Public Health Laboratories" "https://www.epicov.org/acknowledgement/26/53/EPI_ISL_9442653.json"
70769 "USA/WA-PHL-012383/2022" "EPI_ISL_9442654" "?" "Drew MacKellar et al" "Washington State Department of Health Public Health Laboratories" "Washington State Department of Health Public Health Laboratories" "https://www.epicov.org/acknowledgement/26/54/EPI_ISL_9442654.json"
70770 "USA/WA-PHL-012384/2022" "EPI_ISL_9442655" "?" "Drew MacKellar et al" "Washington State Department of Health Public Health Laboratories" "Washington State Department of Health Public Health Laboratories" "https://www.epicov.org/acknowledgement/26/55/EPI_ISL_9442655.json"
70771 "USA/WA-PHL-012385/2022" "EPI_ISL_9442656" "?" "Drew MacKellar et al" "Washington State Department of Health Public Health Laboratories" "Washington State Department of Health Public Health Laboratories" "https://www.epicov.org/acknowledgement/26/56/EPI_ISL_9442656.json"
70772 "USA/WA-PHL-012386/2022" "EPI_ISL_9442657" "?" "Drew MacKellar et al" "Washington State Department of Health Public Health Laboratories" "Washington State Department of Health Public Health Laboratories" "https://www.epicov.org/acknowledgement/26/57/EPI_ISL_9442657.json"
70773 "USA/WA-PHL-012387/2022" "EPI_ISL_9442658" "?" "Drew MacKellar et al" "Washington State Department of Health Public Health Laboratories" "Washington State Department of Health Public Health Laboratories" "https://www.epicov.org/acknowledgement/26/58/EPI_ISL_9442658.json"
70774 "USA/WA-PHL-012388/2022" "EPI_ISL_9442659" "?" "Drew MacKellar et al" "Washington State Department of Health Public Health Laboratories" "Washington State Department of Health Public Health Laboratories" "https://www.epicov.org/acknowledgement/26/59/EPI_ISL_9442659.json"
70775 "USA/WA-PHL-012389/2022" "EPI_ISL_9442660" "?" "Drew MacKellar et al" "Washington State Department of Health Public Health Laboratories" "Washington State Department of Health Public Health Laboratories" "https://www.epicov.org/acknowledgement/26/60/EPI_ISL_9442660.json"
70776 "USA/WA-PHL-012390/2022" "EPI_ISL_9442661" "?" "Drew MacKellar et al" "Washington State Department of Health Public Health Laboratories" "Washington State Department of Health Public Health Laboratories" "https://www.epicov.org/acknowledgement/26/61/EPI_ISL_9442661.json"
70777 "USA/WA-PHL-012391/2022" "EPI_ISL_9442662" "?" "Drew MacKellar et al" "Washington State Department of Health Public Health Laboratories" "Washington State Department of Health Public Health Laboratories" "https://www.epicov.org/acknowledgement/26/62/EPI_ISL_9442662.json"
70778 "USA/WA-PHL-012392/2022" "EPI_ISL_9442663" "?" "Drew MacKellar et al" "Washington State Department of Health Public Health Laboratories" "Washington State Department of Health Public Health Laboratories" "https://www.epicov.org/acknowledgement/26/63/EPI_ISL_9442663.json"
70779 "USA/WA-PHL-012393/2022" "EPI_ISL_9442664" "?" "Drew MacKellar et al" "Washington State Department of Health Public Health Laboratories" "Washington State Department of Health Public Health Laboratories" "https://www.epicov.org/acknowledgement/26/64/EPI_ISL_9442664.json"
70780 "USA/WA-PHL-012394/2022" "EPI_ISL_9442665" "?" "Drew MacKellar et al" "Washington State Department of Health Public Health Laboratories" "Washington State Department of Health Public Health Laboratories" "https://www.epicov.org/acknowledgement/26/65/EPI_ISL_9442665.json"
70781 "USA/WA-PHL-012395/2022" "EPI_ISL_9442666" "?" "Drew MacKellar et al" "Washington State Department of Health Public Health Laboratories" "Washington State Department of Health Public Health Laboratories" "https://www.epicov.org/acknowledgement/26/66/EPI_ISL_9442666.json"
70782 "USA/WA-PHL-012396/2022" "EPI_ISL_9442667" "?" "Drew MacKellar et al" "Washington State Department of Health Public Health Laboratories" "Washington State Department of Health Public Health Laboratories" "https://www.epicov.org/acknowledgement/26/67/EPI_ISL_9442667.json"
70783 "USA/WA-PHL-012397/2022" "EPI_ISL_9442668" "?" "Drew MacKellar et al" "Washington State Department of Health Public Health Laboratories" "Washington State Department of Health Public Health Laboratories" "https://www.epicov.org/acknowledgement/26/68/EPI_ISL_9442668.json"
70784 "USA/WA-PHL-012398/2022" "EPI_ISL_9442669" "?" "Drew MacKellar et al" "Washington State Department of Health Public Health Laboratories" "Washington State Department of Health Public Health Laboratories" "https://www.epicov.org/acknowledgement/26/69/EPI_ISL_9442669.json"
70785 "USA/WA-PHL-012399/2022" "EPI_ISL_9442670" "?" "Drew MacKellar et al" "Washington State Department of Health Public Health Laboratories" "Washington State Department of Health Public Health Laboratories" "https://www.epicov.org/acknowledgement/26/70/EPI_ISL_9442670.json"
70786 "USA/WA-PHL-012400/2022" "EPI_ISL_9442671" "?" "Drew MacKellar et al" "Washington State Department of Health Public Health Laboratories" "Washington State Department of Health Public Health Laboratories" "https://www.epicov.org/acknowledgement/26/71/EPI_ISL_9442671.json"
70787 "USA/WA-PHL-012401/2022" "EPI_ISL_9442672" "?" "Drew MacKellar et al" "Washington State Department of Health Public Health Laboratories" "Washington State Department of Health Public Health Laboratories" "https://www.epicov.org/acknowledgement/26/72/EPI_ISL_9442672.json"
70788 "USA/WA-PHL-012402/2022" "EPI_ISL_9442673" "?" "Drew MacKellar et al" "Washington State Department of Health Public Health Laboratories" "Washington State Department of Health Public Health Laboratories" "https://www.epicov.org/acknowledgement/26/73/EPI_ISL_9442673.json"
70789 "USA/WA-PHL-012403/2022" "EPI_ISL_9442674" "?" "Drew MacKellar et al" "Washington State Department of Health Public Health Laboratories" "Washington State Department of Health Public Health Laboratories" "https://www.epicov.org/acknowledgement/26/74/EPI_ISL_9442674.json"
70790 "USA/WA-PHL-012404/2022" "EPI_ISL_9442675" "?" "Drew MacKellar et al" "Washington State Department of Health Public Health Laboratories" "Washington State Department of Health Public Health Laboratories" "https://www.epicov.org/acknowledgement/26/75/EPI_ISL_9442675.json"
70791 "USA/WA-PHL-012405/2022" "EPI_ISL_9442676" "?" "Drew MacKellar et al" "Washington State Department of Health Public Health Laboratories" "Washington State Department of Health Public Health Laboratories" "https://www.epicov.org/acknowledgement/26/76/EPI_ISL_9442676.json"
70792 "USA/WA-PHL-012406/2022" "EPI_ISL_9442677" "?" "Drew MacKellar et al" "Washington State Department of Health Public Health Laboratories" "Washington State Department of Health Public Health Laboratories" "https://www.epicov.org/acknowledgement/26/77/EPI_ISL_9442677.json"
70793 "USA/WA-PHL-012407/2022" "EPI_ISL_9442678" "?" "Drew MacKellar et al" "Washington State Department of Health Public Health Laboratories" "Washington State Department of Health Public Health Laboratories" "https://www.epicov.org/acknowledgement/26/78/EPI_ISL_9442678.json"
70794 "USA/WA-PHL-012408/2022" "EPI_ISL_9442679" "?" "Drew MacKellar et al" "Washington State Department of Health Public Health Laboratories" "Washington State Department of Health Public Health Laboratories" "https://www.epicov.org/acknowledgement/26/79/EPI_ISL_9442679.json"
70795 "USA/WA-PHL-012409/2022" "EPI_ISL_9442680" "?" "Drew MacKellar et al" "Washington State Department of Health Public Health Laboratories" "Washington State Department of Health Public Health Laboratories" "https://www.epicov.org/acknowledgement/26/80/EPI_ISL_9442680.json"
70796 "USA/WA-PHL-012410/2022" "EPI_ISL_9442681" "?" "Drew MacKellar et al" "Washington State Department of Health Public Health Laboratories" "Washington State Department of Health Public Health Laboratories" "https://www.epicov.org/acknowledgement/26/81/EPI_ISL_9442681.json"
70797 "USA/WA-PHL-012411/2022" "EPI_ISL_9442682" "?" "Drew MacKellar et al" "Washington State Department of Health Public Health Laboratories" "Washington State Department of Health Public Health Laboratories" "https://www.epicov.org/acknowledgement/26/82/EPI_ISL_9442682.json"
70798 "USA/WA-PHL-012412/2022" "EPI_ISL_9442683" "?" "Drew MacKellar et al" "Washington State Department of Health Public Health Laboratories" "Washington State Department of Health Public Health Laboratories" "https://www.epicov.org/acknowledgement/26/83/EPI_ISL_9442683.json"
70799 "USA/WA-PHL-012413/2022" "EPI_ISL_9442684" "?" "Drew MacKellar et al" "Washington State Department of Health Public Health Laboratories" "Washington State Department of Health Public Health Laboratories" "https://www.epicov.org/acknowledgement/26/84/EPI_ISL_9442684.json"
70800 "USA/WA-PHL-012414/2022" "EPI_ISL_9442685" "?" "Drew MacKellar et al" "Washington State Department of Health Public Health Laboratories" "Washington State Department of Health Public Health Laboratories" "https://www.epicov.org/acknowledgement/26/85/EPI_ISL_9442685.json"
70801 "USA/WA-PHL-012415/2022" "EPI_ISL_9442686" "?" "Drew MacKellar et al" "Washington State Department of Health Public Health Laboratories" "Washington State Department of Health Public Health Laboratories" "https://www.epicov.org/acknowledgement/26/86/EPI_ISL_9442686.json"
70802 "USA/WA-PHL-012416/2022" "EPI_ISL_9442687" "?" "Drew MacKellar et al" "Washington State Department of Health Public Health Laboratories" "Washington State Department of Health Public Health Laboratories" "https://www.epicov.org/acknowledgement/26/87/EPI_ISL_9442687.json"
70803 "USA/WA-PHL-012417/2022" "EPI_ISL_9442688" "?" "Drew MacKellar et al" "Washington State Department of Health Public Health Laboratories" "Washington State Department of Health Public Health Laboratories" "https://www.epicov.org/acknowledgement/26/88/EPI_ISL_9442688.json"
70804 "USA/WA-PHL-012418/2022" "EPI_ISL_9818530" "?" "Drew MacKellar et al" "Washington State Department of Health Public Health Laboratories" "Washington State Department of Health Public Health Laboratories" "https://www.epicov.org/acknowledgement/85/30/EPI_ISL_9818530.json"
70805 "USA/WA-PHL-012419/2022" "EPI_ISL_9442689" "?" "Drew MacKellar et al" "Washington State Department of Health Public Health Laboratories" "Washington State Department of Health Public Health Laboratories" "https://www.epicov.org/acknowledgement/26/89/EPI_ISL_9442689.json"
70806 "USA/WA-PHL-012420/2022" "EPI_ISL_9442690" "?" "Drew MacKellar et al" "Washington State Department of Health Public Health Laboratories" "Washington State Department of Health Public Health Laboratories" "https://www.epicov.org/acknowledgement/26/90/EPI_ISL_9442690.json"
70807 "USA/WA-PHL-012421/2022" "EPI_ISL_9442691" "?" "Drew MacKellar et al" "Washington State Department of Health Public Health Laboratories" "Washington State Department of Health Public Health Laboratories" "https://www.epicov.org/acknowledgement/26/91/EPI_ISL_9442691.json"
70808 "USA/WA-PHL-012422/2022" "EPI_ISL_9442692" "?" "Drew MacKellar et al" "Washington State Department of Health Public Health Laboratories" "Washington State Department of Health Public Health Laboratories" "https://www.epicov.org/acknowledgement/26/92/EPI_ISL_9442692.json"
70809 "USA/WA-PHL-012423/2022" "EPI_ISL_9442693" "?" "Drew MacKellar et al" "Washington State Department of Health Public Health Laboratories" "Washington State Department of Health Public Health Laboratories" "https://www.epicov.org/acknowledgement/26/93/EPI_ISL_9442693.json"
70810 "USA/WA-PHL-012424/2022" "EPI_ISL_9442694" "?" "Drew MacKellar et al" "Washington State Department of Health Public Health Laboratories" "Washington State Department of Health Public Health Laboratories" "https://www.epicov.org/acknowledgement/26/94/EPI_ISL_9442694.json"
70811 "USA/WA-PHL-012425/2022" "EPI_ISL_9442695" "?" "Drew MacKellar et al" "Washington State Department of Health Public Health Laboratories" "Washington State Department of Health Public Health Laboratories" "https://www.epicov.org/acknowledgement/26/95/EPI_ISL_9442695.json"
70812 "USA/WA-PHL-012426/2022" "EPI_ISL_9442696" "?" "Drew MacKellar et al" "Washington State Department of Health Public Health Laboratories" "Washington State Department of Health Public Health Laboratories" "https://www.epicov.org/acknowledgement/26/96/EPI_ISL_9442696.json"
70813 "USA/WA-PHL-012427/2022" "EPI_ISL_9442697" "?" "Drew MacKellar et al" "Washington State Department of Health Public Health Laboratories" "Washington State Department of Health Public Health Laboratories" "https://www.epicov.org/acknowledgement/26/97/EPI_ISL_9442697.json"
70814 "USA/WA-PHL-012428/2022" "EPI_ISL_9442698" "?" "Drew MacKellar et al" "Washington State Department of Health Public Health Laboratories" "Washington State Department of Health Public Health Laboratories" "https://www.epicov.org/acknowledgement/26/98/EPI_ISL_9442698.json"
70815 "USA/WA-PHL-012429/2022" "EPI_ISL_9442699" "?" "Drew MacKellar et al" "Washington State Department of Health Public Health Laboratories" "Washington State Department of Health Public Health Laboratories" "https://www.epicov.org/acknowledgement/26/99/EPI_ISL_9442699.json"
70816 "USA/WA-PHL-012430/2022" "EPI_ISL_9442700" "?" "Drew MacKellar et al" "Washington State Department of Health Public Health Laboratories" "Washington State Department of Health Public Health Laboratories" "https://www.epicov.org/acknowledgement/27/00/EPI_ISL_9442700.json"
70817 "USA/WA-PHL-012431/2022" "EPI_ISL_9442701" "?" "Drew MacKellar et al" "Washington State Department of Health Public Health Laboratories" "Washington State Department of Health Public Health Laboratories" "https://www.epicov.org/acknowledgement/27/01/EPI_ISL_9442701.json"
70818 "USA/WA-PHL-012432/2022" "EPI_ISL_9442702" "?" "Drew MacKellar et al" "Washington State Department of Health Public Health Laboratories" "Washington State Department of Health Public Health Laboratories" "https://www.epicov.org/acknowledgement/27/02/EPI_ISL_9442702.json"
70819 "USA/WA-PHL-012433/2022" "EPI_ISL_9442703" "?" "Drew MacKellar et al" "Washington State Department of Health Public Health Laboratories" "Washington State Department of Health Public Health Laboratories" "https://www.epicov.org/acknowledgement/27/03/EPI_ISL_9442703.json"
70820 "USA/WA-PHL-012434/2022" "EPI_ISL_9442704" "?" "Drew MacKellar et al" "Washington State Department of Health Public Health Laboratories" "Washington State Department of Health Public Health Laboratories" "https://www.epicov.org/acknowledgement/27/04/EPI_ISL_9442704.json"
70821 "USA/WA-PHL-012435/2022" "EPI_ISL_9442705" "?" "Drew MacKellar et al" "Washington State Department of Health Public Health Laboratories" "Washington State Department of Health Public Health Laboratories" "https://www.epicov.org/acknowledgement/27/05/EPI_ISL_9442705.json"
70822 "USA/WA-PHL-012436/2022" "EPI_ISL_9442706" "?" "Drew MacKellar et al" "Washington State Department of Health Public Health Laboratories" "Washington State Department of Health Public Health Laboratories" "https://www.epicov.org/acknowledgement/27/06/EPI_ISL_9442706.json"
70823 "USA/WA-PHL-012437/2022" "EPI_ISL_9442707" "?" "Drew MacKellar et al" "Washington State Department of Health Public Health Laboratories" "Washington State Department of Health Public Health Laboratories" "https://www.epicov.org/acknowledgement/27/07/EPI_ISL_9442707.json"
70824 "USA/WA-PHL-012438/2022" "EPI_ISL_9818531" "?" "Drew MacKellar et al" "Washington State Department of Health Public Health Laboratories" "Washington State Department of Health Public Health Laboratories" "https://www.epicov.org/acknowledgement/85/31/EPI_ISL_9818531.json"
70825 "USA/WA-PHL-012439/2022" "EPI_ISL_9442708" "?" "Drew MacKellar et al" "Washington State Department of Health Public Health Laboratories" "Washington State Department of Health Public Health Laboratories" "https://www.epicov.org/acknowledgement/27/08/EPI_ISL_9442708.json"
70826 "USA/WA-PHL-012440/2022" "EPI_ISL_9442709" "?" "Drew MacKellar et al" "Washington State Department of Health Public Health Laboratories" "Washington State Department of Health Public Health Laboratories" "https://www.epicov.org/acknowledgement/27/09/EPI_ISL_9442709.json"
70827 "USA/WA-PHL-012441/2022" "EPI_ISL_9442710" "?" "Drew MacKellar et al" "Washington State Department of Health Public Health Laboratories" "Washington State Department of Health Public Health Laboratories" "https://www.epicov.org/acknowledgement/27/10/EPI_ISL_9442710.json"
70828 "USA/WA-PHL-012442/2022" "EPI_ISL_9442711" "?" "Drew MacKellar et al" "Washington State Department of Health Public Health Laboratories" "Washington State Department of Health Public Health Laboratories" "https://www.epicov.org/acknowledgement/27/11/EPI_ISL_9442711.json"
70829 "USA/WA-PHL-012443/2022" "EPI_ISL_9442712" "?" "Drew MacKellar et al" "Washington State Department of Health Public Health Laboratories" "Washington State Department of Health Public Health Laboratories" "https://www.epicov.org/acknowledgement/27/12/EPI_ISL_9442712.json"
70830 "USA/WA-PHL-012444/2022" "EPI_ISL_9442713" "?" "Drew MacKellar et al" "Washington State Department of Health Public Health Laboratories" "Washington State Department of Health Public Health Laboratories" "https://www.epicov.org/acknowledgement/27/13/EPI_ISL_9442713.json"
70831 "USA/WA-PHL-012445/2022" "EPI_ISL_9442714" "?" "Drew MacKellar et al" "Washington State Department of Health Public Health Laboratories" "Washington State Department of Health Public Health Laboratories" "https://www.epicov.org/acknowledgement/27/14/EPI_ISL_9442714.json"
70832 "USA/WA-PHL-012446/2022" "EPI_ISL_9442715" "?" "Drew MacKellar et al" "Washington State Department of Health Public Health Laboratories" "Washington State Department of Health Public Health Laboratories" "https://www.epicov.org/acknowledgement/27/15/EPI_ISL_9442715.json"
70833 "USA/WA-PHL-012447/2022" "EPI_ISL_9442716" "?" "Drew MacKellar et al" "Washington State Department of Health Public Health Laboratories" "Washington State Department of Health Public Health Laboratories" "https://www.epicov.org/acknowledgement/27/16/EPI_ISL_9442716.json"
70834 "USA/WA-PHL-012448/2022" "EPI_ISL_9442717" "?" "Drew MacKellar et al" "Washington State Department of Health Public Health Laboratories" "Washington State Department of Health Public Health Laboratories" "https://www.epicov.org/acknowledgement/27/17/EPI_ISL_9442717.json"
70835 "USA/WA-PHL-012449/2022" "EPI_ISL_9442718" "?" "Drew MacKellar et al" "Washington State Department of Health Public Health Laboratories" "Washington State Department of Health Public Health Laboratories" "https://www.epicov.org/acknowledgement/27/18/EPI_ISL_9442718.json"
70836 "USA/WA-PHL-012450/2022" "EPI_ISL_9442719" "?" "Drew MacKellar et al" "Washington State Department of Health Public Health Laboratories" "Washington State Department of Health Public Health Laboratories" "https://www.epicov.org/acknowledgement/27/19/EPI_ISL_9442719.json"
70837 "USA/WA-PHL-012451/2022" "EPI_ISL_9442720" "?" "Drew MacKellar et al" "Washington State Department of Health Public Health Laboratories" "Washington State Department of Health Public Health Laboratories" "https://www.epicov.org/acknowledgement/27/20/EPI_ISL_9442720.json"
70838 "USA/WA-PHL-012452/2022" "EPI_ISL_9442721" "?" "Drew MacKellar et al" "Washington State Department of Health Public Health Laboratories" "Washington State Department of Health Public Health Laboratories" "https://www.epicov.org/acknowledgement/27/21/EPI_ISL_9442721.json"
70839 "USA/WA-PHL-012453/2022" "EPI_ISL_9442722" "?" "Drew MacKellar et al" "Washington State Department of Health Public Health Laboratories" "Washington State Department of Health Public Health Laboratories" "https://www.epicov.org/acknowledgement/27/22/EPI_ISL_9442722.json"
70840 "USA/WA-PHL-012454/2022" "EPI_ISL_9442723" "?" "Drew MacKellar et al" "Washington State Department of Health Public Health Laboratories" "Washington State Department of Health Public Health Laboratories" "https://www.epicov.org/acknowledgement/27/23/EPI_ISL_9442723.json"
70841 "USA/WA-PHL-012455/2022" "EPI_ISL_9442724" "?" "Drew MacKellar et al" "Washington State Department of Health Public Health Laboratories" "Washington State Department of Health Public Health Laboratories" "https://www.epicov.org/acknowledgement/27/24/EPI_ISL_9442724.json"
70842 "USA/WA-PHL-012456/2022" "EPI_ISL_9442725" "?" "Drew MacKellar et al" "Washington State Department of Health Public Health Laboratories" "Washington State Department of Health Public Health Laboratories" "https://www.epicov.org/acknowledgement/27/25/EPI_ISL_9442725.json"
70843 "USA/WA-PHL-012457/2022" "EPI_ISL_9442726" "?" "Drew MacKellar et al" "Washington State Department of Health Public Health Laboratories" "Washington State Department of Health Public Health Laboratories" "https://www.epicov.org/acknowledgement/27/26/EPI_ISL_9442726.json"
70844 "USA/WA-PHL-012458/2022" "EPI_ISL_9442727" "?" "Drew MacKellar et al" "Washington State Department of Health Public Health Laboratories" "Washington State Department of Health Public Health Laboratories" "https://www.epicov.org/acknowledgement/27/27/EPI_ISL_9442727.json"
70845 "USA/WA-PHL-012459/2022" "EPI_ISL_9442728" "?" "Drew MacKellar et al" "Washington State Department of Health Public Health Laboratories" "Washington State Department of Health Public Health Laboratories" "https://www.epicov.org/acknowledgement/27/28/EPI_ISL_9442728.json"
70846 "USA/WA-PHL-012460/2022" "EPI_ISL_9442729" "?" "Drew MacKellar et al" "Washington State Department of Health Public Health Laboratories" "Washington State Department of Health Public Health Laboratories" "https://www.epicov.org/acknowledgement/27/29/EPI_ISL_9442729.json"
70847 "USA/WA-PHL-012461/2022" "EPI_ISL_9442730" "?" "Drew MacKellar et al" "Washington State Department of Health Public Health Laboratories" "Washington State Department of Health Public Health Laboratories" "https://www.epicov.org/acknowledgement/27/30/EPI_ISL_9442730.json"
70848 "USA/WA-PHL-012462/2022" "EPI_ISL_9442731" "?" "Drew MacKellar et al" "Washington State Department of Health Public Health Laboratories" "Washington State Department of Health Public Health Laboratories" "https://www.epicov.org/acknowledgement/27/31/EPI_ISL_9442731.json"
70849 "USA/WA-PHL-012463/2022" "EPI_ISL_9579612" "?" "Drew MacKellar et al" "Washington State Department of Health Public Health Laboratories" "Washington State Department of Health Public Health Laboratories" "https://www.epicov.org/acknowledgement/96/12/EPI_ISL_9579612.json"
70850 "USA/WA-PHL-012464/2022" "EPI_ISL_9579613" "?" "Drew MacKellar et al" "Washington State Department of Health Public Health Laboratories" "Washington State Department of Health Public Health Laboratories" "https://www.epicov.org/acknowledgement/96/13/EPI_ISL_9579613.json"
70851 "USA/WA-PHL-012465/2022" "EPI_ISL_9579614" "?" "Drew MacKellar et al" "Washington State Department of Health Public Health Laboratories" "Washington State Department of Health Public Health Laboratories" "https://www.epicov.org/acknowledgement/96/14/EPI_ISL_9579614.json"
70852 "USA/WA-PHL-012466/2022" "EPI_ISL_9579615" "?" "Drew MacKellar et al" "Washington State Department of Health Public Health Laboratories" "Washington State Department of Health Public Health Laboratories" "https://www.epicov.org/acknowledgement/96/15/EPI_ISL_9579615.json"
70853 "USA/WA-PHL-012467/2022" "EPI_ISL_9579616" "?" "Drew MacKellar et al" "Washington State Department of Health Public Health Laboratories" "Washington State Department of Health Public Health Laboratories" "https://www.epicov.org/acknowledgement/96/16/EPI_ISL_9579616.json"
70854 "USA/WA-PHL-012468/2022" "EPI_ISL_9579617" "?" "Drew MacKellar et al" "Washington State Department of Health Public Health Laboratories" "Washington State Department of Health Public Health Laboratories" "https://www.epicov.org/acknowledgement/96/17/EPI_ISL_9579617.json"
70855 "USA/WA-PHL-012469/2022" "EPI_ISL_9579618" "?" "Drew MacKellar et al" "Washington State Department of Health Public Health Laboratories" "Washington State Department of Health Public Health Laboratories" "https://www.epicov.org/acknowledgement/96/18/EPI_ISL_9579618.json"
70856 "USA/WA-PHL-012470/2022" "EPI_ISL_9579619" "?" "Drew MacKellar et al" "Washington State Department of Health Public Health Laboratories" "Washington State Department of Health Public Health Laboratories" "https://www.epicov.org/acknowledgement/96/19/EPI_ISL_9579619.json"
70857 "USA/WA-PHL-012472/2022" "EPI_ISL_9579620" "?" "Drew MacKellar et al" "Washington State Department of Health Public Health Laboratories" "Washington State Department of Health Public Health Laboratories" "https://www.epicov.org/acknowledgement/96/20/EPI_ISL_9579620.json"
70858 "USA/WA-PHL-012473/2022" "EPI_ISL_9579621" "?" "Drew MacKellar et al" "Washington State Department of Health Public Health Laboratories" "Washington State Department of Health Public Health Laboratories" "https://www.epicov.org/acknowledgement/96/21/EPI_ISL_9579621.json"
70859 "USA/WA-PHL-012474/2022" "EPI_ISL_9579622" "?" "Drew MacKellar et al" "Washington State Department of Health Public Health Laboratories" "Washington State Department of Health Public Health Laboratories" "https://www.epicov.org/acknowledgement/96/22/EPI_ISL_9579622.json"
70860 "USA/WA-PHL-012475/2022" "EPI_ISL_9579623" "?" "Drew MacKellar et al" "Washington State Department of Health Public Health Laboratories" "Washington State Department of Health Public Health Laboratories" "https://www.epicov.org/acknowledgement/96/23/EPI_ISL_9579623.json"
70861 "USA/WA-PHL-012476/2022" "EPI_ISL_9579624" "?" "Drew MacKellar et al" "Washington State Department of Health Public Health Laboratories" "Washington State Department of Health Public Health Laboratories" "https://www.epicov.org/acknowledgement/96/24/EPI_ISL_9579624.json"
70862 "USA/WA-PHL-012477/2022" "EPI_ISL_9579625" "?" "Drew MacKellar et al" "Washington State Department of Health Public Health Laboratories" "Washington State Department of Health Public Health Laboratories" "https://www.epicov.org/acknowledgement/96/25/EPI_ISL_9579625.json"
70863 "USA/WA-PHL-012478/2022" "EPI_ISL_9579626" "?" "Drew MacKellar et al" "Washington State Department of Health Public Health Laboratories" "Washington State Department of Health Public Health Laboratories" "https://www.epicov.org/acknowledgement/96/26/EPI_ISL_9579626.json"
70864 "USA/WA-PHL-012479/2022" "EPI_ISL_9579627" "?" "Drew MacKellar et al" "Washington State Department of Health Public Health Laboratories" "Washington State Department of Health Public Health Laboratories" "https://www.epicov.org/acknowledgement/96/27/EPI_ISL_9579627.json"
70865 "USA/WA-PHL-012480/2022" "EPI_ISL_9579628" "?" "Drew MacKellar et al" "Washington State Department of Health Public Health Laboratories" "Washington State Department of Health Public Health Laboratories" "https://www.epicov.org/acknowledgement/96/28/EPI_ISL_9579628.json"
70866 "USA/WA-PHL-012482/2022" "EPI_ISL_9579629" "?" "Drew MacKellar et al" "Washington State Department of Health Public Health Laboratories" "Washington State Department of Health Public Health Laboratories" "https://www.epicov.org/acknowledgement/96/29/EPI_ISL_9579629.json"
70867 "USA/WA-PHL-012483/2022" "EPI_ISL_9579630" "?" "Drew MacKellar et al" "Washington State Department of Health Public Health Laboratories" "Washington State Department of Health Public Health Laboratories" "https://www.epicov.org/acknowledgement/96/30/EPI_ISL_9579630.json"
70868 "USA/WA-PHL-012484/2022" "EPI_ISL_9579631" "?" "Drew MacKellar et al" "Washington State Department of Health Public Health Laboratories" "Washington State Department of Health Public Health Laboratories" "https://www.epicov.org/acknowledgement/96/31/EPI_ISL_9579631.json"
70869 "USA/WA-PHL-012485/2022" "EPI_ISL_9579632" "?" "Drew MacKellar et al" "Washington State Department of Health Public Health Laboratories" "Washington State Department of Health Public Health Laboratories" "https://www.epicov.org/acknowledgement/96/32/EPI_ISL_9579632.json"
70870 "USA/WA-PHL-012486/2022" "EPI_ISL_9579633" "?" "Drew MacKellar et al" "Washington State Department of Health Public Health Laboratories" "Washington State Department of Health Public Health Laboratories" "https://www.epicov.org/acknowledgement/96/33/EPI_ISL_9579633.json"
70871 "USA/WA-PHL-012487/2022" "EPI_ISL_9579634" "?" "Drew MacKellar et al" "Washington State Department of Health Public Health Laboratories" "Washington State Department of Health Public Health Laboratories" "https://www.epicov.org/acknowledgement/96/34/EPI_ISL_9579634.json"
70872 "USA/WA-PHL-012488/2022" "EPI_ISL_9579635" "?" "Drew MacKellar et al" "Washington State Department of Health Public Health Laboratories" "Washington State Department of Health Public Health Laboratories" "https://www.epicov.org/acknowledgement/96/35/EPI_ISL_9579635.json"
70873 "USA/WA-PHL-012489/2022" "EPI_ISL_9579636" "?" "Drew MacKellar et al" "Washington State Department of Health Public Health Laboratories" "Washington State Department of Health Public Health Laboratories" "https://www.epicov.org/acknowledgement/96/36/EPI_ISL_9579636.json"
70874 "USA/WA-PHL-012491/2022" "EPI_ISL_9579637" "?" "Drew MacKellar et al" "Washington State Department of Health Public Health Laboratories" "Washington State Department of Health Public Health Laboratories" "https://www.epicov.org/acknowledgement/96/37/EPI_ISL_9579637.json"
70875 "USA/WA-PHL-012492/2022" "EPI_ISL_9579638" "?" "Drew MacKellar et al" "Washington State Department of Health Public Health Laboratories" "Washington State Department of Health Public Health Laboratories" "https://www.epicov.org/acknowledgement/96/38/EPI_ISL_9579638.json"
70876 "USA/WA-PHL-012493/2022" "EPI_ISL_9579639" "?" "Drew MacKellar et al" "Washington State Department of Health Public Health Laboratories" "Washington State Department of Health Public Health Laboratories" "https://www.epicov.org/acknowledgement/96/39/EPI_ISL_9579639.json"
70877 "USA/WA-PHL-012494/2022" "EPI_ISL_9579640" "?" "Drew MacKellar et al" "Washington State Department of Health Public Health Laboratories" "Washington State Department of Health Public Health Laboratories" "https://www.epicov.org/acknowledgement/96/40/EPI_ISL_9579640.json"
70878 "USA/WA-PHL-012495/2022" "EPI_ISL_9579641" "?" "Drew MacKellar et al" "Washington State Department of Health Public Health Laboratories" "Washington State Department of Health Public Health Laboratories" "https://www.epicov.org/acknowledgement/96/41/EPI_ISL_9579641.json"
70879 "USA/WA-PHL-012496/2022" "EPI_ISL_9579642" "?" "Drew MacKellar et al" "Washington State Department of Health Public Health Laboratories" "Washington State Department of Health Public Health Laboratories" "https://www.epicov.org/acknowledgement/96/42/EPI_ISL_9579642.json"
70880 "USA/WA-PHL-012497/2022" "EPI_ISL_9579643" "?" "Drew MacKellar et al" "Washington State Department of Health Public Health Laboratories" "Washington State Department of Health Public Health Laboratories" "https://www.epicov.org/acknowledgement/96/43/EPI_ISL_9579643.json"
70881 "USA/WA-PHL-012498/2022" "EPI_ISL_9579644" "?" "Drew MacKellar et al" "Washington State Department of Health Public Health Laboratories" "Washington State Department of Health Public Health Laboratories" "https://www.epicov.org/acknowledgement/96/44/EPI_ISL_9579644.json"
70882 "USA/WA-PHL-012500/2022" "EPI_ISL_9579645" "?" "Drew MacKellar et al" "Washington State Department of Health Public Health Laboratories" "Washington State Department of Health Public Health Laboratories" "https://www.epicov.org/acknowledgement/96/45/EPI_ISL_9579645.json"
70883 "USA/WA-PHL-012501/2022" "EPI_ISL_9579646" "?" "Drew MacKellar et al" "Washington State Department of Health Public Health Laboratories" "Washington State Department of Health Public Health Laboratories" "https://www.epicov.org/acknowledgement/96/46/EPI_ISL_9579646.json"
70884 "USA/WA-PHL-012502/2022" "EPI_ISL_9579647" "?" "Drew MacKellar et al" "Washington State Department of Health Public Health Laboratories" "Washington State Department of Health Public Health Laboratories" "https://www.epicov.org/acknowledgement/96/47/EPI_ISL_9579647.json"
70885 "USA/WA-PHL-012503/2022" "EPI_ISL_9579648" "?" "Drew MacKellar et al" "Washington State Department of Health Public Health Laboratories" "Washington State Department of Health Public Health Laboratories" "https://www.epicov.org/acknowledgement/96/48/EPI_ISL_9579648.json"
70886 "USA/WA-PHL-012504/2022" "EPI_ISL_9579649" "?" "Drew MacKellar et al" "Washington State Department of Health Public Health Laboratories" "Washington State Department of Health Public Health Laboratories" "https://www.epicov.org/acknowledgement/96/49/EPI_ISL_9579649.json"
70887 "USA/WA-PHL-012505/2022" "EPI_ISL_9579650" "?" "Drew MacKellar et al" "Washington State Department of Health Public Health Laboratories" "Washington State Department of Health Public Health Laboratories" "https://www.epicov.org/acknowledgement/96/50/EPI_ISL_9579650.json"
70888 "USA/WA-PHL-012506/2022" "EPI_ISL_9579651" "?" "Drew MacKellar et al" "Washington State Department of Health Public Health Laboratories" "Washington State Department of Health Public Health Laboratories" "https://www.epicov.org/acknowledgement/96/51/EPI_ISL_9579651.json"
70889 "USA/WA-PHL-012507/2022" "EPI_ISL_9579652" "?" "Drew MacKellar et al" "Washington State Department of Health Public Health Laboratories" "Washington State Department of Health Public Health Laboratories" "https://www.epicov.org/acknowledgement/96/52/EPI_ISL_9579652.json"
70890 "USA/WA-PHL-012508/2022" "EPI_ISL_9579653" "?" "Drew MacKellar et al" "Washington State Department of Health Public Health Laboratories" "Washington State Department of Health Public Health Laboratories" "https://www.epicov.org/acknowledgement/96/53/EPI_ISL_9579653.json"
70891 "USA/WA-PHL-012509/2022" "EPI_ISL_9579654" "?" "Drew MacKellar et al" "Washington State Department of Health Public Health Laboratories" "Washington State Department of Health Public Health Laboratories" "https://www.epicov.org/acknowledgement/96/54/EPI_ISL_9579654.json"
70892 "USA/WA-PHL-012510/2022" "EPI_ISL_9579655" "?" "Drew MacKellar et al" "Washington State Department of Health Public Health Laboratories" "Washington State Department of Health Public Health Laboratories" "https://www.epicov.org/acknowledgement/96/55/EPI_ISL_9579655.json"
70893 "USA/WA-PHL-012511/2022" "EPI_ISL_9579656" "?" "Drew MacKellar et al" "Washington State Department of Health Public Health Laboratories" "Washington State Department of Health Public Health Laboratories" "https://www.epicov.org/acknowledgement/96/56/EPI_ISL_9579656.json"
70894 "USA/WA-PHL-012512/2022" "EPI_ISL_9579657" "?" "Drew MacKellar et al" "Washington State Department of Health Public Health Laboratories" "Washington State Department of Health Public Health Laboratories" "https://www.epicov.org/acknowledgement/96/57/EPI_ISL_9579657.json"
70895 "USA/WA-PHL-012513/2022" "EPI_ISL_9579658" "?" "Drew MacKellar et al" "Washington State Department of Health Public Health Laboratories" "Washington State Department of Health Public Health Laboratories" "https://www.epicov.org/acknowledgement/96/58/EPI_ISL_9579658.json"
70896 "USA/WA-PHL-012514/2022" "EPI_ISL_9579659" "?" "Drew MacKellar et al" "Washington State Department of Health Public Health Laboratories" "Washington State Department of Health Public Health Laboratories" "https://www.epicov.org/acknowledgement/96/59/EPI_ISL_9579659.json"
70897 "USA/WA-PHL-012515/2022" "EPI_ISL_9579660" "?" "Drew MacKellar et al" "Washington State Department of Health Public Health Laboratories" "Washington State Department of Health Public Health Laboratories" "https://www.epicov.org/acknowledgement/96/60/EPI_ISL_9579660.json"
70898 "USA/WA-PHL-012516/2022" "EPI_ISL_9579661" "?" "Drew MacKellar et al" "Washington State Department of Health Public Health Laboratories" "Washington State Department of Health Public Health Laboratories" "https://www.epicov.org/acknowledgement/96/61/EPI_ISL_9579661.json"
70899 "USA/WA-PHL-012517/2022" "EPI_ISL_9579662" "?" "Drew MacKellar et al" "Washington State Department of Health Public Health Laboratories" "Washington State Department of Health Public Health Laboratories" "https://www.epicov.org/acknowledgement/96/62/EPI_ISL_9579662.json"
70900 "USA/WA-PHL-012518/2022" "EPI_ISL_9579663" "?" "Drew MacKellar et al" "Washington State Department of Health Public Health Laboratories" "Washington State Department of Health Public Health Laboratories" "https://www.epicov.org/acknowledgement/96/63/EPI_ISL_9579663.json"
70901 "USA/WA-PHL-012519/2022" "EPI_ISL_9579664" "?" "Drew MacKellar et al" "Washington State Department of Health Public Health Laboratories" "Washington State Department of Health Public Health Laboratories" "https://www.epicov.org/acknowledgement/96/64/EPI_ISL_9579664.json"
70902 "USA/WA-PHL-012520/2022" "EPI_ISL_9579665" "?" "Drew MacKellar et al" "Washington State Department of Health Public Health Laboratories" "Washington State Department of Health Public Health Laboratories" "https://www.epicov.org/acknowledgement/96/65/EPI_ISL_9579665.json"
70903 "USA/WA-PHL-012521/2022" "EPI_ISL_9579666" "?" "Drew MacKellar et al" "Washington State Department of Health Public Health Laboratories" "Washington State Department of Health Public Health Laboratories" "https://www.epicov.org/acknowledgement/96/66/EPI_ISL_9579666.json"
70904 "USA/WA-PHL-012522/2022" "EPI_ISL_9579667" "?" "Drew MacKellar et al" "Washington State Department of Health Public Health Laboratories" "Washington State Department of Health Public Health Laboratories" "https://www.epicov.org/acknowledgement/96/67/EPI_ISL_9579667.json"
70905 "USA/WA-PHL-012523/2022" "EPI_ISL_9579668" "?" "Drew MacKellar et al" "Washington State Department of Health Public Health Laboratories" "Washington State Department of Health Public Health Laboratories" "https://www.epicov.org/acknowledgement/96/68/EPI_ISL_9579668.json"
70906 "USA/WA-PHL-012524/2022" "EPI_ISL_9579669" "?" "Drew MacKellar et al" "Washington State Department of Health Public Health Laboratories" "Washington State Department of Health Public Health Laboratories" "https://www.epicov.org/acknowledgement/96/69/EPI_ISL_9579669.json"
70907 "USA/WA-PHL-012525/2022" "EPI_ISL_9579670" "?" "Drew MacKellar et al" "Washington State Department of Health Public Health Laboratories" "Washington State Department of Health Public Health Laboratories" "https://www.epicov.org/acknowledgement/96/70/EPI_ISL_9579670.json"
70908 "USA/WA-PHL-012526/2022" "EPI_ISL_9579671" "?" "Drew MacKellar et al" "Washington State Department of Health Public Health Laboratories" "Washington State Department of Health Public Health Laboratories" "https://www.epicov.org/acknowledgement/96/71/EPI_ISL_9579671.json"
70909 "USA/WA-PHL-012527/2022" "EPI_ISL_9579672" "?" "Drew MacKellar et al" "Washington State Department of Health Public Health Laboratories" "Washington State Department of Health Public Health Laboratories" "https://www.epicov.org/acknowledgement/96/72/EPI_ISL_9579672.json"
70910 "USA/WA-PHL-012528/2022" "EPI_ISL_9579673" "?" "Drew MacKellar et al" "Washington State Department of Health Public Health Laboratories" "Washington State Department of Health Public Health Laboratories" "https://www.epicov.org/acknowledgement/96/73/EPI_ISL_9579673.json"
70911 "USA/WA-PHL-012529/2022" "EPI_ISL_9579674" "?" "Drew MacKellar et al" "Washington State Department of Health Public Health Laboratories" "Washington State Department of Health Public Health Laboratories" "https://www.epicov.org/acknowledgement/96/74/EPI_ISL_9579674.json"
70912 "USA/WA-PHL-012530/2022" "EPI_ISL_9579675" "?" "Drew MacKellar et al" "Washington State Department of Health Public Health Laboratories" "Washington State Department of Health Public Health Laboratories" "https://www.epicov.org/acknowledgement/96/75/EPI_ISL_9579675.json"
70913 "USA/WA-PHL-012531/2022" "EPI_ISL_9579676" "?" "Drew MacKellar et al" "Washington State Department of Health Public Health Laboratories" "Washington State Department of Health Public Health Laboratories" "https://www.epicov.org/acknowledgement/96/76/EPI_ISL_9579676.json"
70914 "USA/WA-PHL-012532/2022" "EPI_ISL_9579677" "?" "Drew MacKellar et al" "Washington State Department of Health Public Health Laboratories" "Washington State Department of Health Public Health Laboratories" "https://www.epicov.org/acknowledgement/96/77/EPI_ISL_9579677.json"
70915 "USA/WA-PHL-012533/2022" "EPI_ISL_9579678" "?" "Drew MacKellar et al" "Washington State Department of Health Public Health Laboratories" "Washington State Department of Health Public Health Laboratories" "https://www.epicov.org/acknowledgement/96/78/EPI_ISL_9579678.json"
70916 "USA/WA-PHL-012534/2022" "EPI_ISL_9579679" "?" "Drew MacKellar et al" "Washington State Department of Health Public Health Laboratories" "Washington State Department of Health Public Health Laboratories" "https://www.epicov.org/acknowledgement/96/79/EPI_ISL_9579679.json"
70917 "USA/WA-PHL-012535/2022" "EPI_ISL_9579680" "?" "Drew MacKellar et al" "Washington State Department of Health Public Health Laboratories" "Washington State Department of Health Public Health Laboratories" "https://www.epicov.org/acknowledgement/96/80/EPI_ISL_9579680.json"
70918 "USA/WA-PHL-012536/2022" "EPI_ISL_9579681" "?" "Drew MacKellar et al" "Washington State Department of Health Public Health Laboratories" "Washington State Department of Health Public Health Laboratories" "https://www.epicov.org/acknowledgement/96/81/EPI_ISL_9579681.json"
70919 "USA/WA-PHL-012538/2022" "EPI_ISL_9579682" "?" "Drew MacKellar et al" "Washington State Department of Health Public Health Laboratories" "Washington State Department of Health Public Health Laboratories" "https://www.epicov.org/acknowledgement/96/82/EPI_ISL_9579682.json"
70920 "USA/WA-PHL-012539/2022" "EPI_ISL_9579683" "?" "Drew MacKellar et al" "Washington State Department of Health Public Health Laboratories" "Washington State Department of Health Public Health Laboratories" "https://www.epicov.org/acknowledgement/96/83/EPI_ISL_9579683.json"
70921 "USA/WA-PHL-012540/2022" "EPI_ISL_9579684" "?" "Drew MacKellar et al" "Washington State Department of Health Public Health Laboratories" "Washington State Department of Health Public Health Laboratories" "https://www.epicov.org/acknowledgement/96/84/EPI_ISL_9579684.json"
70922 "USA/WA-PHL-012542/2022" "EPI_ISL_9579685" "?" "Drew MacKellar et al" "Washington State Department of Health Public Health Laboratories" "Washington State Department of Health Public Health Laboratories" "https://www.epicov.org/acknowledgement/96/85/EPI_ISL_9579685.json"
70923 "USA/WA-PHL-012543/2022" "EPI_ISL_9579686" "?" "Drew MacKellar et al" "Washington State Department of Health Public Health Laboratories" "Washington State Department of Health Public Health Laboratories" "https://www.epicov.org/acknowledgement/96/86/EPI_ISL_9579686.json"
70924 "USA/WA-PHL-012544/2022" "EPI_ISL_9579687" "?" "Drew MacKellar et al" "Washington State Department of Health Public Health Laboratories" "Washington State Department of Health Public Health Laboratories" "https://www.epicov.org/acknowledgement/96/87/EPI_ISL_9579687.json"
70925 "USA/WA-PHL-012545/2022" "EPI_ISL_9579688" "?" "Drew MacKellar et al" "Washington State Department of Health Public Health Laboratories" "Washington State Department of Health Public Health Laboratories" "https://www.epicov.org/acknowledgement/96/88/EPI_ISL_9579688.json"
70926 "USA/WA-PHL-012546/2022" "EPI_ISL_9579689" "?" "Drew MacKellar et al" "Washington State Department of Health Public Health Laboratories" "Washington State Department of Health Public Health Laboratories" "https://www.epicov.org/acknowledgement/96/89/EPI_ISL_9579689.json"
70927 "USA/WA-PHL-012547/2022" "EPI_ISL_9579690" "?" "Drew MacKellar et al" "Washington State Department of Health Public Health Laboratories" "Washington State Department of Health Public Health Laboratories" "https://www.epicov.org/acknowledgement/96/90/EPI_ISL_9579690.json"
70928 "USA/WA-PHL-012548/2022" "EPI_ISL_9579691" "?" "Drew MacKellar et al" "Washington State Department of Health Public Health Laboratories" "Washington State Department of Health Public Health Laboratories" "https://www.epicov.org/acknowledgement/96/91/EPI_ISL_9579691.json"
70929 "USA/WA-PHL-012549/2022" "EPI_ISL_9579692" "?" "Drew MacKellar et al" "Washington State Department of Health Public Health Laboratories" "Washington State Department of Health Public Health Laboratories" "https://www.epicov.org/acknowledgement/96/92/EPI_ISL_9579692.json"
70930 "USA/WA-PHL-012550/2022" "EPI_ISL_9579693" "?" "Drew MacKellar et al" "Washington State Department of Health Public Health Laboratories" "Washington State Department of Health Public Health Laboratories" "https://www.epicov.org/acknowledgement/96/93/EPI_ISL_9579693.json"
70931 "USA/WA-PHL-012551/2022" "EPI_ISL_9579694" "?" "Drew MacKellar et al" "Washington State Department of Health Public Health Laboratories" "Washington State Department of Health Public Health Laboratories" "https://www.epicov.org/acknowledgement/96/94/EPI_ISL_9579694.json"
70932 "USA/WA-PHL-012552/2022" "EPI_ISL_9579695" "?" "Drew MacKellar et al" "Washington State Department of Health Public Health Laboratories" "Washington State Department of Health Public Health Laboratories" "https://www.epicov.org/acknowledgement/96/95/EPI_ISL_9579695.json"
70933 "USA/WA-PHL-012553/2022" "EPI_ISL_9579696" "?" "Drew MacKellar et al" "Washington State Department of Health Public Health Laboratories" "Washington State Department of Health Public Health Laboratories" "https://www.epicov.org/acknowledgement/96/96/EPI_ISL_9579696.json"
70934 "USA/WA-PHL-012554/2022" "EPI_ISL_9579697" "?" "Drew MacKellar et al" "Washington State Department of Health Public Health Laboratories" "Washington State Department of Health Public Health Laboratories" "https://www.epicov.org/acknowledgement/96/97/EPI_ISL_9579697.json"
70935 "USA/WA-PHL-012555/2022" "EPI_ISL_9579698" "?" "Drew MacKellar et al" "Washington State Department of Health Public Health Laboratories" "Washington State Department of Health Public Health Laboratories" "https://www.epicov.org/acknowledgement/96/98/EPI_ISL_9579698.json"
70936 "USA/WA-PHL-012556/2022" "EPI_ISL_9579699" "?" "Drew MacKellar et al" "Washington State Department of Health Public Health Laboratories" "Washington State Department of Health Public Health Laboratories" "https://www.epicov.org/acknowledgement/96/99/EPI_ISL_9579699.json"
70937 "USA/WA-PHL-012557/2022" "EPI_ISL_9579700" "?" "Drew MacKellar et al" "Washington State Department of Health Public Health Laboratories" "Washington State Department of Health Public Health Laboratories" "https://www.epicov.org/acknowledgement/97/00/EPI_ISL_9579700.json"
70938 "USA/WA-PHL-012558/2022" "EPI_ISL_9579701" "?" "Drew MacKellar et al" "Washington State Department of Health Public Health Laboratories" "Washington State Department of Health Public Health Laboratories" "https://www.epicov.org/acknowledgement/97/01/EPI_ISL_9579701.json"
70939 "USA/WA-PHL-012559/2022" "EPI_ISL_9579702" "?" "Drew MacKellar et al" "Washington State Department of Health Public Health Laboratories" "Washington State Department of Health Public Health Laboratories" "https://www.epicov.org/acknowledgement/97/02/EPI_ISL_9579702.json"
70940 "USA/WA-PHL-012560/2022" "EPI_ISL_9579703" "?" "Drew MacKellar et al" "Washington State Department of Health Public Health Laboratories" "Washington State Department of Health Public Health Laboratories" "https://www.epicov.org/acknowledgement/97/03/EPI_ISL_9579703.json"
70941 "USA/WA-PHL-012561/2022" "EPI_ISL_9579704" "?" "Drew MacKellar et al" "Washington State Department of Health Public Health Laboratories" "Washington State Department of Health Public Health Laboratories" "https://www.epicov.org/acknowledgement/97/04/EPI_ISL_9579704.json"
70942 "USA/WA-PHL-012562/2022" "EPI_ISL_9579705" "?" "Drew MacKellar et al" "Washington State Department of Health Public Health Laboratories" "Washington State Department of Health Public Health Laboratories" "https://www.epicov.org/acknowledgement/97/05/EPI_ISL_9579705.json"
70943 "USA/WA-PHL-012563/2022" "EPI_ISL_9579706" "?" "Drew MacKellar et al" "Washington State Department of Health Public Health Laboratories" "Washington State Department of Health Public Health Laboratories" "https://www.epicov.org/acknowledgement/97/06/EPI_ISL_9579706.json"
70944 "USA/WA-PHL-012564/2022" "EPI_ISL_9579707" "?" "Drew MacKellar et al" "Washington State Department of Health Public Health Laboratories" "Washington State Department of Health Public Health Laboratories" "https://www.epicov.org/acknowledgement/97/07/EPI_ISL_9579707.json"
70945 "USA/WA-PHL-012565/2022" "EPI_ISL_9579708" "?" "Drew MacKellar et al" "Washington State Department of Health Public Health Laboratories" "Washington State Department of Health Public Health Laboratories" "https://www.epicov.org/acknowledgement/97/08/EPI_ISL_9579708.json"
70946 "USA/WA-PHL-012566/2022" "EPI_ISL_9579709" "?" "Drew MacKellar et al" "Washington State Department of Health Public Health Laboratories" "Washington State Department of Health Public Health Laboratories" "https://www.epicov.org/acknowledgement/97/09/EPI_ISL_9579709.json"
70947 "USA/WA-PHL-012567/2022" "EPI_ISL_9579710" "?" "Drew MacKellar et al" "Washington State Department of Health Public Health Laboratories" "Washington State Department of Health Public Health Laboratories" "https://www.epicov.org/acknowledgement/97/10/EPI_ISL_9579710.json"
70948 "USA/WA-PHL-012568/2022" "EPI_ISL_9579711" "?" "Drew MacKellar et al" "Washington State Department of Health Public Health Laboratories" "Washington State Department of Health Public Health Laboratories" "https://www.epicov.org/acknowledgement/97/11/EPI_ISL_9579711.json"
70949 "USA/WA-PHL-012570/2022" "EPI_ISL_9579712" "?" "Drew MacKellar et al" "Washington State Department of Health Public Health Laboratories" "Washington State Department of Health Public Health Laboratories" "https://www.epicov.org/acknowledgement/97/12/EPI_ISL_9579712.json"
70950 "USA/WA-PHL-012571/2022" "EPI_ISL_9579713" "?" "Drew MacKellar et al" "Washington State Department of Health Public Health Laboratories" "Washington State Department of Health Public Health Laboratories" "https://www.epicov.org/acknowledgement/97/13/EPI_ISL_9579713.json"
70951 "USA/WA-PHL-012572/2022" "EPI_ISL_9579714" "?" "Drew MacKellar et al" "Washington State Department of Health Public Health Laboratories" "Washington State Department of Health Public Health Laboratories" "https://www.epicov.org/acknowledgement/97/14/EPI_ISL_9579714.json"
70952 "USA/WA-PHL-012574/2022" "EPI_ISL_9579715" "?" "Drew MacKellar et al" "Washington State Department of Health Public Health Laboratories" "Washington State Department of Health Public Health Laboratories" "https://www.epicov.org/acknowledgement/97/15/EPI_ISL_9579715.json"
70953 "USA/WA-PHL-012575/2022" "EPI_ISL_9579716" "?" "Drew MacKellar et al" "Washington State Department of Health Public Health Laboratories" "Washington State Department of Health Public Health Laboratories" "https://www.epicov.org/acknowledgement/97/16/EPI_ISL_9579716.json"
70954 "USA/WA-PHL-012576/2022" "EPI_ISL_9579717" "?" "Drew MacKellar et al" "Washington State Department of Health Public Health Laboratories" "Washington State Department of Health Public Health Laboratories" "https://www.epicov.org/acknowledgement/97/17/EPI_ISL_9579717.json"
70955 "USA/WA-PHL-012577/2022" "EPI_ISL_9579718" "?" "Drew MacKellar et al" "Washington State Department of Health Public Health Laboratories" "Washington State Department of Health Public Health Laboratories" "https://www.epicov.org/acknowledgement/97/18/EPI_ISL_9579718.json"
70956 "USA/WA-PHL-012578/2022" "EPI_ISL_9579719" "?" "Drew MacKellar et al" "Washington State Department of Health Public Health Laboratories" "Washington State Department of Health Public Health Laboratories" "https://www.epicov.org/acknowledgement/97/19/EPI_ISL_9579719.json"
70957 "USA/WA-PHL-012579/2022" "EPI_ISL_9579720" "?" "Drew MacKellar et al" "Washington State Department of Health Public Health Laboratories" "Washington State Department of Health Public Health Laboratories" "https://www.epicov.org/acknowledgement/97/20/EPI_ISL_9579720.json"
70958 "USA/WA-PHL-012580/2022" "EPI_ISL_9579721" "?" "Drew MacKellar et al" "Washington State Department of Health Public Health Laboratories" "Washington State Department of Health Public Health Laboratories" "https://www.epicov.org/acknowledgement/97/21/EPI_ISL_9579721.json"
70959 "USA/WA-PHL-012582/2022" "EPI_ISL_9579722" "?" "Drew MacKellar et al" "Washington State Department of Health Public Health Laboratories" "Washington State Department of Health Public Health Laboratories" "https://www.epicov.org/acknowledgement/97/22/EPI_ISL_9579722.json"
70960 "USA/WA-PHL-012583/2022" "EPI_ISL_9579723" "?" "Drew MacKellar et al" "Washington State Department of Health Public Health Laboratories" "Washington State Department of Health Public Health Laboratories" "https://www.epicov.org/acknowledgement/97/23/EPI_ISL_9579723.json"
70961 "USA/WA-PHL-012584/2022" "EPI_ISL_9579724" "?" "Drew MacKellar et al" "Washington State Department of Health Public Health Laboratories" "Washington State Department of Health Public Health Laboratories" "https://www.epicov.org/acknowledgement/97/24/EPI_ISL_9579724.json"
70962 "USA/WA-PHL-012585/2022" "EPI_ISL_9579725" "?" "Drew MacKellar et al" "Washington State Department of Health Public Health Laboratories" "Washington State Department of Health Public Health Laboratories" "https://www.epicov.org/acknowledgement/97/25/EPI_ISL_9579725.json"
70963 "USA/WA-PHL-012586/2022" "EPI_ISL_9579726" "?" "Drew MacKellar et al" "Washington State Department of Health Public Health Laboratories" "Washington State Department of Health Public Health Laboratories" "https://www.epicov.org/acknowledgement/97/26/EPI_ISL_9579726.json"
70964 "USA/WA-PHL-012587/2022" "EPI_ISL_9579727" "?" "Drew MacKellar et al" "Washington State Department of Health Public Health Laboratories" "Washington State Department of Health Public Health Laboratories" "https://www.epicov.org/acknowledgement/97/27/EPI_ISL_9579727.json"
70965 "USA/WA-PHL-012588/2022" "EPI_ISL_9579728" "?" "Drew MacKellar et al" "Washington State Department of Health Public Health Laboratories" "Washington State Department of Health Public Health Laboratories" "https://www.epicov.org/acknowledgement/97/28/EPI_ISL_9579728.json"
70966 "USA/WA-PHL-012590/2022" "EPI_ISL_9579729" "?" "Drew MacKellar et al" "Washington State Department of Health Public Health Laboratories" "Washington State Department of Health Public Health Laboratories" "https://www.epicov.org/acknowledgement/97/29/EPI_ISL_9579729.json"
70967 "USA/WA-PHL-012591/2022" "EPI_ISL_9579730" "?" "Drew MacKellar et al" "Washington State Department of Health Public Health Laboratories" "Washington State Department of Health Public Health Laboratories" "https://www.epicov.org/acknowledgement/97/30/EPI_ISL_9579730.json"
70968 "USA/WA-PHL-012592/2022" "EPI_ISL_9579731" "?" "Drew MacKellar et al" "Washington State Department of Health Public Health Laboratories" "Washington State Department of Health Public Health Laboratories" "https://www.epicov.org/acknowledgement/97/31/EPI_ISL_9579731.json"
70969 "USA/WA-PHL-012594/2022" "EPI_ISL_9579732" "?" "Drew MacKellar et al" "Washington State Department of Health Public Health Laboratories" "Washington State Department of Health Public Health Laboratories" "https://www.epicov.org/acknowledgement/97/32/EPI_ISL_9579732.json"
70970 "USA/WA-PHL-012595/2022" "EPI_ISL_9579733" "?" "Drew MacKellar et al" "Washington State Department of Health Public Health Laboratories" "Washington State Department of Health Public Health Laboratories" "https://www.epicov.org/acknowledgement/97/33/EPI_ISL_9579733.json"
70971 "USA/WA-PHL-012596/2022" "EPI_ISL_9579734" "?" "Drew MacKellar et al" "Washington State Department of Health Public Health Laboratories" "Washington State Department of Health Public Health Laboratories" "https://www.epicov.org/acknowledgement/97/34/EPI_ISL_9579734.json"
70972 "USA/WA-PHL-012597/2022" "EPI_ISL_9579735" "?" "Drew MacKellar et al" "Washington State Department of Health Public Health Laboratories" "Washington State Department of Health Public Health Laboratories" "https://www.epicov.org/acknowledgement/97/35/EPI_ISL_9579735.json"
70973 "USA/WA-PHL-012598/2022" "EPI_ISL_9579736" "?" "Drew MacKellar et al" "Washington State Department of Health Public Health Laboratories" "Washington State Department of Health Public Health Laboratories" "https://www.epicov.org/acknowledgement/97/36/EPI_ISL_9579736.json"
70974 "USA/WA-PHL-012599/2022" "EPI_ISL_9579737" "?" "Drew MacKellar et al" "Washington State Department of Health Public Health Laboratories" "Washington State Department of Health Public Health Laboratories" "https://www.epicov.org/acknowledgement/97/37/EPI_ISL_9579737.json"
70975 "USA/WA-PHL-012600/2022" "EPI_ISL_9579738" "?" "Drew MacKellar et al" "Washington State Department of Health Public Health Laboratories" "Washington State Department of Health Public Health Laboratories" "https://www.epicov.org/acknowledgement/97/38/EPI_ISL_9579738.json"
70976 "USA/WA-PHL-012601/2022" "EPI_ISL_9579739" "?" "Drew MacKellar et al" "Washington State Department of Health Public Health Laboratories" "Washington State Department of Health Public Health Laboratories" "https://www.epicov.org/acknowledgement/97/39/EPI_ISL_9579739.json"
70977 "USA/WA-PHL-012602/2022" "EPI_ISL_9579740" "?" "Drew MacKellar et al" "Washington State Department of Health Public Health Laboratories" "Washington State Department of Health Public Health Laboratories" "https://www.epicov.org/acknowledgement/97/40/EPI_ISL_9579740.json"
70978 "USA/WA-PHL-012604/2022" "EPI_ISL_9579741" "?" "Drew MacKellar et al" "Washington State Department of Health Public Health Laboratories" "Washington State Department of Health Public Health Laboratories" "https://www.epicov.org/acknowledgement/97/41/EPI_ISL_9579741.json"
70979 "USA/WA-PHL-012605/2022" "EPI_ISL_9579742" "?" "Drew MacKellar et al" "Washington State Department of Health Public Health Laboratories" "Washington State Department of Health Public Health Laboratories" "https://www.epicov.org/acknowledgement/97/42/EPI_ISL_9579742.json"
70980 "USA/WA-PHL-012606/2022" "EPI_ISL_9579743" "?" "Drew MacKellar et al" "Washington State Department of Health Public Health Laboratories" "Washington State Department of Health Public Health Laboratories" "https://www.epicov.org/acknowledgement/97/43/EPI_ISL_9579743.json"
70981 "USA/WA-PHL-012607/2022" "EPI_ISL_9579744" "?" "Drew MacKellar et al" "Washington State Department of Health Public Health Laboratories" "Washington State Department of Health Public Health Laboratories" "https://www.epicov.org/acknowledgement/97/44/EPI_ISL_9579744.json"
70982 "USA/WA-PHL-012608/2022" "EPI_ISL_9579745" "?" "Drew MacKellar et al" "Washington State Department of Health Public Health Laboratories" "Washington State Department of Health Public Health Laboratories" "https://www.epicov.org/acknowledgement/97/45/EPI_ISL_9579745.json"
70983 "USA/WA-PHL-012609/2022" "EPI_ISL_9579746" "?" "Drew MacKellar et al" "Washington State Department of Health Public Health Laboratories" "Washington State Department of Health Public Health Laboratories" "https://www.epicov.org/acknowledgement/97/46/EPI_ISL_9579746.json"
70984 "USA/WA-PHL-012610/2022" "EPI_ISL_9579747" "?" "Drew MacKellar et al" "Washington State Department of Health Public Health Laboratories" "Washington State Department of Health Public Health Laboratories" "https://www.epicov.org/acknowledgement/97/47/EPI_ISL_9579747.json"
70985 "USA/WA-PHL-012611/2022" "EPI_ISL_9579748" "?" "Drew MacKellar et al" "Washington State Department of Health Public Health Laboratories" "Washington State Department of Health Public Health Laboratories" "https://www.epicov.org/acknowledgement/97/48/EPI_ISL_9579748.json"
70986 "USA/WA-PHL-012612/2022" "EPI_ISL_9579749" "?" "Drew MacKellar et al" "Washington State Department of Health Public Health Laboratories" "Washington State Department of Health Public Health Laboratories" "https://www.epicov.org/acknowledgement/97/49/EPI_ISL_9579749.json"
70987 "USA/WA-PHL-012613/2022" "EPI_ISL_9579750" "?" "Drew MacKellar et al" "Washington State Department of Health Public Health Laboratories" "Washington State Department of Health Public Health Laboratories" "https://www.epicov.org/acknowledgement/97/50/EPI_ISL_9579750.json"
70988 "USA/WA-PHL-012614/2022" "EPI_ISL_9579751" "?" "Drew MacKellar et al" "Washington State Department of Health Public Health Laboratories" "Washington State Department of Health Public Health Laboratories" "https://www.epicov.org/acknowledgement/97/51/EPI_ISL_9579751.json"
70989 "USA/WA-PHL-012616/2022" "EPI_ISL_9579752" "?" "Drew MacKellar et al" "Washington State Department of Health Public Health Laboratories" "Washington State Department of Health Public Health Laboratories" "https://www.epicov.org/acknowledgement/97/52/EPI_ISL_9579752.json"
70990 "USA/WA-PHL-012617/2022" "EPI_ISL_9579753" "?" "Drew MacKellar et al" "Washington State Department of Health Public Health Laboratories" "Washington State Department of Health Public Health Laboratories" "https://www.epicov.org/acknowledgement/97/53/EPI_ISL_9579753.json"
70991 "USA/WA-PHL-012618/2022" "EPI_ISL_9579754" "?" "Drew MacKellar et al" "Washington State Department of Health Public Health Laboratories" "Washington State Department of Health Public Health Laboratories" "https://www.epicov.org/acknowledgement/97/54/EPI_ISL_9579754.json"
70992 "USA/WA-PHL-012619/2022" "EPI_ISL_9579755" "?" "Drew MacKellar et al" "Washington State Department of Health Public Health Laboratories" "Washington State Department of Health Public Health Laboratories" "https://www.epicov.org/acknowledgement/97/55/EPI_ISL_9579755.json"
70993 "USA/WA-PHL-012621/2022" "EPI_ISL_9579756" "?" "Drew MacKellar et al" "Washington State Department of Health Public Health Laboratories" "Washington State Department of Health Public Health Laboratories" "https://www.epicov.org/acknowledgement/97/56/EPI_ISL_9579756.json"
70994 "USA/WA-PHL-012622/2022" "EPI_ISL_9579757" "?" "Drew MacKellar et al" "Washington State Department of Health Public Health Laboratories" "Washington State Department of Health Public Health Laboratories" "https://www.epicov.org/acknowledgement/97/57/EPI_ISL_9579757.json"
70995 "USA/WA-PHL-012623/2022" "EPI_ISL_9579758" "?" "Drew MacKellar et al" "Washington State Department of Health Public Health Laboratories" "Washington State Department of Health Public Health Laboratories" "https://www.epicov.org/acknowledgement/97/58/EPI_ISL_9579758.json"
70996 "USA/WA-PHL-012624/2022" "EPI_ISL_9579759" "?" "Drew MacKellar et al" "Washington State Department of Health Public Health Laboratories" "Washington State Department of Health Public Health Laboratories" "https://www.epicov.org/acknowledgement/97/59/EPI_ISL_9579759.json"
70997 "USA/WA-PHL-012625/2022" "EPI_ISL_9579760" "?" "Drew MacKellar et al" "Washington State Department of Health Public Health Laboratories" "Washington State Department of Health Public Health Laboratories" "https://www.epicov.org/acknowledgement/97/60/EPI_ISL_9579760.json"
70998 "USA/WA-PHL-012626/2022" "EPI_ISL_9579761" "?" "Drew MacKellar et al" "Washington State Department of Health Public Health Laboratories" "Washington State Department of Health Public Health Laboratories" "https://www.epicov.org/acknowledgement/97/61/EPI_ISL_9579761.json"
70999 "USA/WA-PHL-012627/2022" "EPI_ISL_9579762" "?" "Drew MacKellar et al" "Washington State Department of Health Public Health Laboratories" "Washington State Department of Health Public Health Laboratories" "https://www.epicov.org/acknowledgement/97/62/EPI_ISL_9579762.json"
71000 "USA/WA-PHL-012628/2022" "EPI_ISL_9579763" "?" "Drew MacKellar et al" "Washington State Department of Health Public Health Laboratories" "Washington State Department of Health Public Health Laboratories" "https://www.epicov.org/acknowledgement/97/63/EPI_ISL_9579763.json"
71001 "USA/WA-PHL-012629/2022" "EPI_ISL_9579764" "?" "Drew MacKellar et al" "Washington State Department of Health Public Health Laboratories" "Washington State Department of Health Public Health Laboratories" "https://www.epicov.org/acknowledgement/97/64/EPI_ISL_9579764.json"
71002 "USA/WA-PHL-012630/2022" "EPI_ISL_9579765" "?" "Drew MacKellar et al" "Washington State Department of Health Public Health Laboratories" "Washington State Department of Health Public Health Laboratories" "https://www.epicov.org/acknowledgement/97/65/EPI_ISL_9579765.json"
71003 "USA/WA-PHL-012631/2022" "EPI_ISL_9579766" "?" "Drew MacKellar et al" "Washington State Department of Health Public Health Laboratories" "Washington State Department of Health Public Health Laboratories" "https://www.epicov.org/acknowledgement/97/66/EPI_ISL_9579766.json"
71004 "USA/WA-PHL-012632/2022" "EPI_ISL_9579767" "?" "Drew MacKellar et al" "Washington State Department of Health Public Health Laboratories" "Washington State Department of Health Public Health Laboratories" "https://www.epicov.org/acknowledgement/97/67/EPI_ISL_9579767.json"
71005 "USA/WA-PHL-012633/2022" "EPI_ISL_9579768" "?" "Drew MacKellar et al" "Washington State Department of Health Public Health Laboratories" "Washington State Department of Health Public Health Laboratories" "https://www.epicov.org/acknowledgement/97/68/EPI_ISL_9579768.json"
71006 "USA/WA-PHL-012634/2022" "EPI_ISL_9579769" "?" "Drew MacKellar et al" "Washington State Department of Health Public Health Laboratories" "Washington State Department of Health Public Health Laboratories" "https://www.epicov.org/acknowledgement/97/69/EPI_ISL_9579769.json"
71007 "USA/WA-PHL-012635/2022" "EPI_ISL_9579770" "?" "Drew MacKellar et al" "Washington State Department of Health Public Health Laboratories" "Washington State Department of Health Public Health Laboratories" "https://www.epicov.org/acknowledgement/97/70/EPI_ISL_9579770.json"
71008 "USA/WA-PHL-012636/2022" "EPI_ISL_9579771" "?" "Drew MacKellar et al" "Washington State Department of Health Public Health Laboratories" "Washington State Department of Health Public Health Laboratories" "https://www.epicov.org/acknowledgement/97/71/EPI_ISL_9579771.json"
71009 "USA/WA-PHL-012637/2022" "EPI_ISL_9579772" "?" "Drew MacKellar et al" "Washington State Department of Health Public Health Laboratories" "Washington State Department of Health Public Health Laboratories" "https://www.epicov.org/acknowledgement/97/72/EPI_ISL_9579772.json"
71010 "USA/WA-PHL-012639/2022" "EPI_ISL_9579773" "?" "Drew MacKellar et al" "Washington State Department of Health Public Health Laboratories" "Washington State Department of Health Public Health Laboratories" "https://www.epicov.org/acknowledgement/97/73/EPI_ISL_9579773.json"
71011 "USA/WA-PHL-012641/2022" "EPI_ISL_9579774" "?" "Drew MacKellar et al" "Washington State Department of Health Public Health Laboratories" "Washington State Department of Health Public Health Laboratories" "https://www.epicov.org/acknowledgement/97/74/EPI_ISL_9579774.json"
71012 "USA/WA-PHL-012642/2022" "EPI_ISL_9579775" "?" "Drew MacKellar et al" "Washington State Department of Health Public Health Laboratories" "Washington State Department of Health Public Health Laboratories" "https://www.epicov.org/acknowledgement/97/75/EPI_ISL_9579775.json"
71013 "USA/WA-PHL-012643/2022" "EPI_ISL_9579776" "?" "Drew MacKellar et al" "Washington State Department of Health Public Health Laboratories" "Washington State Department of Health Public Health Laboratories" "https://www.epicov.org/acknowledgement/97/76/EPI_ISL_9579776.json"
71014 "USA/WA-PHL-012645/2022" "EPI_ISL_9579777" "?" "Drew MacKellar et al" "Washington State Department of Health Public Health Laboratories" "Washington State Department of Health Public Health Laboratories" "https://www.epicov.org/acknowledgement/97/77/EPI_ISL_9579777.json"
71015 "USA/WA-PHL-012646/2022" "EPI_ISL_9579778" "?" "Drew MacKellar et al" "Washington State Department of Health Public Health Laboratories" "Washington State Department of Health Public Health Laboratories" "https://www.epicov.org/acknowledgement/97/78/EPI_ISL_9579778.json"
71016 "USA/WA-PHL-012648/2022" "EPI_ISL_9579779" "?" "Drew MacKellar et al" "Washington State Department of Health Public Health Laboratories" "Washington State Department of Health Public Health Laboratories" "https://www.epicov.org/acknowledgement/97/79/EPI_ISL_9579779.json"
71017 "USA/WA-PHL-012649/2022" "EPI_ISL_9579780" "?" "Drew MacKellar et al" "Washington State Department of Health Public Health Laboratories" "Washington State Department of Health Public Health Laboratories" "https://www.epicov.org/acknowledgement/97/80/EPI_ISL_9579780.json"
71018 "USA/WA-PHL-012650/2022" "EPI_ISL_9579781" "?" "Drew MacKellar et al" "Washington State Department of Health Public Health Laboratories" "Washington State Department of Health Public Health Laboratories" "https://www.epicov.org/acknowledgement/97/81/EPI_ISL_9579781.json"
71019 "USA/WA-PHL-012651/2022" "EPI_ISL_9629091" "?" "Drew MacKellar et al" "Washington State Department of Health Public Health Laboratories" "Washington State Department of Health Public Health Laboratories" "https://www.epicov.org/acknowledgement/90/91/EPI_ISL_9629091.json"
71020 "USA/WA-PHL-012652/2022" "EPI_ISL_9629092" "?" "Drew MacKellar et al" "Washington State Department of Health Public Health Laboratories" "Washington State Department of Health Public Health Laboratories" "https://www.epicov.org/acknowledgement/90/92/EPI_ISL_9629092.json"
71021 "USA/WA-PHL-012653/2022" "EPI_ISL_9629093" "?" "Drew MacKellar et al" "Washington State Department of Health Public Health Laboratories" "Washington State Department of Health Public Health Laboratories" "https://www.epicov.org/acknowledgement/90/93/EPI_ISL_9629093.json"
71022 "USA/WA-PHL-012654/2022" "EPI_ISL_9629094" "?" "Drew MacKellar et al" "Washington State Department of Health Public Health Laboratories" "Washington State Department of Health Public Health Laboratories" "https://www.epicov.org/acknowledgement/90/94/EPI_ISL_9629094.json"
71023 "USA/WA-PHL-012655/2022" "EPI_ISL_9629095" "?" "Drew MacKellar et al" "Washington State Department of Health Public Health Laboratories" "Washington State Department of Health Public Health Laboratories" "https://www.epicov.org/acknowledgement/90/95/EPI_ISL_9629095.json"
71024 "USA/WA-PHL-012656/2022" "EPI_ISL_9629096" "?" "Drew MacKellar et al" "Washington State Department of Health Public Health Laboratories" "Washington State Department of Health Public Health Laboratories" "https://www.epicov.org/acknowledgement/90/96/EPI_ISL_9629096.json"
71025 "USA/WA-PHL-012657/2022" "EPI_ISL_9629097" "?" "Drew MacKellar et al" "Washington State Department of Health Public Health Laboratories" "Washington State Department of Health Public Health Laboratories" "https://www.epicov.org/acknowledgement/90/97/EPI_ISL_9629097.json"
71026 "USA/WA-PHL-012658/2022" "EPI_ISL_9629098" "?" "Drew MacKellar et al" "Washington State Department of Health Public Health Laboratories" "Washington State Department of Health Public Health Laboratories" "https://www.epicov.org/acknowledgement/90/98/EPI_ISL_9629098.json"
71027 "USA/WA-PHL-012659/2022" "EPI_ISL_9629099" "?" "Drew MacKellar et al" "Washington State Department of Health Public Health Laboratories" "Washington State Department of Health Public Health Laboratories" "https://www.epicov.org/acknowledgement/90/99/EPI_ISL_9629099.json"
71028 "USA/WA-PHL-012660/2022" "EPI_ISL_9629100" "?" "Drew MacKellar et al" "Washington State Department of Health Public Health Laboratories" "Washington State Department of Health Public Health Laboratories" "https://www.epicov.org/acknowledgement/91/00/EPI_ISL_9629100.json"
71029 "USA/WA-PHL-012661/2022" "EPI_ISL_9629101" "?" "Drew MacKellar et al" "Washington State Department of Health Public Health Laboratories" "Washington State Department of Health Public Health Laboratories" "https://www.epicov.org/acknowledgement/91/01/EPI_ISL_9629101.json"
71030 "USA/WA-PHL-012662/2022" "EPI_ISL_9629102" "?" "Drew MacKellar et al" "Washington State Department of Health Public Health Laboratories" "Washington State Department of Health Public Health Laboratories" "https://www.epicov.org/acknowledgement/91/02/EPI_ISL_9629102.json"
71031 "USA/WA-PHL-012663/2022" "EPI_ISL_9629103" "?" "Drew MacKellar et al" "Washington State Department of Health Public Health Laboratories" "Washington State Department of Health Public Health Laboratories" "https://www.epicov.org/acknowledgement/91/03/EPI_ISL_9629103.json"
71032 "USA/WA-PHL-012664/2022" "EPI_ISL_9629104" "?" "Drew MacKellar et al" "Washington State Department of Health Public Health Laboratories" "Washington State Department of Health Public Health Laboratories" "https://www.epicov.org/acknowledgement/91/04/EPI_ISL_9629104.json"
71033 "USA/WA-PHL-012665/2022" "EPI_ISL_9629105" "?" "Drew MacKellar et al" "Washington State Department of Health Public Health Laboratories" "Washington State Department of Health Public Health Laboratories" "https://www.epicov.org/acknowledgement/91/05/EPI_ISL_9629105.json"
71034 "USA/WA-PHL-012666/2022" "EPI_ISL_9629106" "?" "Drew MacKellar et al" "Washington State Department of Health Public Health Laboratories" "Washington State Department of Health Public Health Laboratories" "https://www.epicov.org/acknowledgement/91/06/EPI_ISL_9629106.json"
71035 "USA/WA-PHL-012667/2022" "EPI_ISL_9629107" "?" "Drew MacKellar et al" "Washington State Department of Health Public Health Laboratories" "Washington State Department of Health Public Health Laboratories" "https://www.epicov.org/acknowledgement/91/07/EPI_ISL_9629107.json"
71036 "USA/WA-PHL-012668/2022" "EPI_ISL_9629108" "?" "Drew MacKellar et al" "Washington State Department of Health Public Health Laboratories" "Washington State Department of Health Public Health Laboratories" "https://www.epicov.org/acknowledgement/91/08/EPI_ISL_9629108.json"
71037 "USA/WA-PHL-012669/2022" "EPI_ISL_9629109" "?" "Drew MacKellar et al" "Washington State Department of Health Public Health Laboratories" "Washington State Department of Health Public Health Laboratories" "https://www.epicov.org/acknowledgement/91/09/EPI_ISL_9629109.json"
71038 "USA/WA-PHL-012670/2022" "EPI_ISL_9629110" "?" "Drew MacKellar et al" "Washington State Department of Health Public Health Laboratories" "Washington State Department of Health Public Health Laboratories" "https://www.epicov.org/acknowledgement/91/10/EPI_ISL_9629110.json"
71039 "USA/WA-PHL-012671/2022" "EPI_ISL_9629111" "?" "Drew MacKellar et al" "Washington State Department of Health Public Health Laboratories" "Washington State Department of Health Public Health Laboratories" "https://www.epicov.org/acknowledgement/91/11/EPI_ISL_9629111.json"
71040 "USA/WA-PHL-012672/2022" "EPI_ISL_9629112" "?" "Drew MacKellar et al" "Washington State Department of Health Public Health Laboratories" "Washington State Department of Health Public Health Laboratories" "https://www.epicov.org/acknowledgement/91/12/EPI_ISL_9629112.json"
71041 "USA/WA-PHL-012673/2022" "EPI_ISL_9629113" "?" "Drew MacKellar et al" "Washington State Department of Health Public Health Laboratories" "Washington State Department of Health Public Health Laboratories" "https://www.epicov.org/acknowledgement/91/13/EPI_ISL_9629113.json"
71042 "USA/WA-PHL-012674/2022" "EPI_ISL_9629114" "?" "Drew MacKellar et al" "Washington State Department of Health Public Health Laboratories" "Washington State Department of Health Public Health Laboratories" "https://www.epicov.org/acknowledgement/91/14/EPI_ISL_9629114.json"
71043 "USA/WA-PHL-012675/2022" "EPI_ISL_9629115" "?" "Drew MacKellar et al" "Washington State Department of Health Public Health Laboratories" "Washington State Department of Health Public Health Laboratories" "https://www.epicov.org/acknowledgement/91/15/EPI_ISL_9629115.json"
71044 "USA/WA-PHL-012676/2022" "EPI_ISL_9629116" "?" "Drew MacKellar et al" "Washington State Department of Health Public Health Laboratories" "Washington State Department of Health Public Health Laboratories" "https://www.epicov.org/acknowledgement/91/16/EPI_ISL_9629116.json"
71045 "USA/WA-PHL-012678/2022" "EPI_ISL_9629117" "?" "Drew MacKellar et al" "Washington State Department of Health Public Health Laboratories" "Washington State Department of Health Public Health Laboratories" "https://www.epicov.org/acknowledgement/91/17/EPI_ISL_9629117.json"
71046 "USA/WA-PHL-012679/2022" "EPI_ISL_9629118" "?" "Drew MacKellar et al" "Washington State Department of Health Public Health Laboratories" "Washington State Department of Health Public Health Laboratories" "https://www.epicov.org/acknowledgement/91/18/EPI_ISL_9629118.json"
71047 "USA/WA-PHL-012680/2022" "EPI_ISL_9629119" "?" "Drew MacKellar et al" "Washington State Department of Health Public Health Laboratories" "Washington State Department of Health Public Health Laboratories" "https://www.epicov.org/acknowledgement/91/19/EPI_ISL_9629119.json"
71048 "USA/WA-PHL-012681/2022" "EPI_ISL_9629120" "?" "Drew MacKellar et al" "Washington State Department of Health Public Health Laboratories" "Washington State Department of Health Public Health Laboratories" "https://www.epicov.org/acknowledgement/91/20/EPI_ISL_9629120.json"
71049 "USA/WA-PHL-012684/2022" "EPI_ISL_9629121" "?" "Drew MacKellar et al" "Washington State Department of Health Public Health Laboratories" "Washington State Department of Health Public Health Laboratories" "https://www.epicov.org/acknowledgement/91/21/EPI_ISL_9629121.json"
71050 "USA/WA-PHL-012685/2022" "EPI_ISL_9629122" "?" "Drew MacKellar et al" "Washington State Department of Health Public Health Laboratories" "Washington State Department of Health Public Health Laboratories" "https://www.epicov.org/acknowledgement/91/22/EPI_ISL_9629122.json"
71051 "USA/WA-PHL-012686/2022" "EPI_ISL_9629123" "?" "Drew MacKellar et al" "Washington State Department of Health Public Health Laboratories" "Washington State Department of Health Public Health Laboratories" "https://www.epicov.org/acknowledgement/91/23/EPI_ISL_9629123.json"
71052 "USA/WA-PHL-012687/2022" "EPI_ISL_9629124" "?" "Drew MacKellar et al" "Washington State Department of Health Public Health Laboratories" "Washington State Department of Health Public Health Laboratories" "https://www.epicov.org/acknowledgement/91/24/EPI_ISL_9629124.json"
71053 "USA/WA-PHL-012688/2022" "EPI_ISL_9629125" "?" "Drew MacKellar et al" "Washington State Department of Health Public Health Laboratories" "Washington State Department of Health Public Health Laboratories" "https://www.epicov.org/acknowledgement/91/25/EPI_ISL_9629125.json"
71054 "USA/WA-PHL-012689/2022" "EPI_ISL_9629126" "?" "Drew MacKellar et al" "Washington State Department of Health Public Health Laboratories" "Washington State Department of Health Public Health Laboratories" "https://www.epicov.org/acknowledgement/91/26/EPI_ISL_9629126.json"
71055 "USA/WA-PHL-012690/2022" "EPI_ISL_9629127" "?" "Drew MacKellar et al" "Washington State Department of Health Public Health Laboratories" "Washington State Department of Health Public Health Laboratories" "https://www.epicov.org/acknowledgement/91/27/EPI_ISL_9629127.json"
71056 "USA/WA-PHL-012691/2022" "EPI_ISL_9629128" "?" "Drew MacKellar et al" "Washington State Department of Health Public Health Laboratories" "Washington State Department of Health Public Health Laboratories" "https://www.epicov.org/acknowledgement/91/28/EPI_ISL_9629128.json"
71057 "USA/WA-PHL-012693/2022" "EPI_ISL_9629129" "?" "Drew MacKellar et al" "Washington State Department of Health Public Health Laboratories" "Washington State Department of Health Public Health Laboratories" "https://www.epicov.org/acknowledgement/91/29/EPI_ISL_9629129.json"
71058 "USA/WA-PHL-012694/2022" "EPI_ISL_9629130" "?" "Drew MacKellar et al" "Washington State Department of Health Public Health Laboratories" "Washington State Department of Health Public Health Laboratories" "https://www.epicov.org/acknowledgement/91/30/EPI_ISL_9629130.json"
71059 "USA/WA-PHL-012695/2022" "EPI_ISL_9629131" "?" "Drew MacKellar et al" "Washington State Department of Health Public Health Laboratories" "Washington State Department of Health Public Health Laboratories" "https://www.epicov.org/acknowledgement/91/31/EPI_ISL_9629131.json"
71060 "USA/WA-PHL-012696/2022" "EPI_ISL_9629132" "?" "Drew MacKellar et al" "Washington State Department of Health Public Health Laboratories" "Washington State Department of Health Public Health Laboratories" "https://www.epicov.org/acknowledgement/91/32/EPI_ISL_9629132.json"
71061 "USA/WA-PHL-012697/2022" "EPI_ISL_9629133" "?" "Drew MacKellar et al" "Washington State Department of Health Public Health Laboratories" "Washington State Department of Health Public Health Laboratories" "https://www.epicov.org/acknowledgement/91/33/EPI_ISL_9629133.json"
71062 "USA/WA-PHL-012698/2022" "EPI_ISL_9629134" "?" "Drew MacKellar et al" "Washington State Department of Health Public Health Laboratories" "Washington State Department of Health Public Health Laboratories" "https://www.epicov.org/acknowledgement/91/34/EPI_ISL_9629134.json"
71063 "USA/WA-PHL-012699/2022" "EPI_ISL_9629135" "?" "Drew MacKellar et al" "Washington State Department of Health Public Health Laboratories" "Washington State Department of Health Public Health Laboratories" "https://www.epicov.org/acknowledgement/91/35/EPI_ISL_9629135.json"
71064 "USA/WA-PHL-012700/2022" "EPI_ISL_9629136" "?" "Drew MacKellar et al" "Washington State Department of Health Public Health Laboratories" "Washington State Department of Health Public Health Laboratories" "https://www.epicov.org/acknowledgement/91/36/EPI_ISL_9629136.json"
71065 "USA/WA-PHL-012701/2022" "EPI_ISL_9629137" "?" "Drew MacKellar et al" "Washington State Department of Health Public Health Laboratories" "Washington State Department of Health Public Health Laboratories" "https://www.epicov.org/acknowledgement/91/37/EPI_ISL_9629137.json"
71066 "USA/WA-PHL-012702/2022" "EPI_ISL_9629138" "?" "Drew MacKellar et al" "Washington State Department of Health Public Health Laboratories" "Washington State Department of Health Public Health Laboratories" "https://www.epicov.org/acknowledgement/91/38/EPI_ISL_9629138.json"
71067 "USA/WA-PHL-012703/2022" "EPI_ISL_9629140" "?" "Drew MacKellar et al" "Washington State Department of Health Public Health Laboratories" "Washington State Department of Health Public Health Laboratories" "https://www.epicov.org/acknowledgement/91/40/EPI_ISL_9629140.json"
71068 "USA/WA-PHL-012704/2022" "EPI_ISL_9629141" "?" "Drew MacKellar et al" "Washington State Department of Health Public Health Laboratories" "Washington State Department of Health Public Health Laboratories" "https://www.epicov.org/acknowledgement/91/41/EPI_ISL_9629141.json"
71069 "USA/WA-PHL-012705/2022" "EPI_ISL_9629142" "?" "Drew MacKellar et al" "Washington State Department of Health Public Health Laboratories" "Washington State Department of Health Public Health Laboratories" "https://www.epicov.org/acknowledgement/91/42/EPI_ISL_9629142.json"
71070 "USA/WA-PHL-012706/2022" "EPI_ISL_9629143" "?" "Drew MacKellar et al" "Washington State Department of Health Public Health Laboratories" "Washington State Department of Health Public Health Laboratories" "https://www.epicov.org/acknowledgement/91/43/EPI_ISL_9629143.json"
71071 "USA/WA-PHL-012707/2022" "EPI_ISL_9629144" "?" "Drew MacKellar et al" "Washington State Department of Health Public Health Laboratories" "Washington State Department of Health Public Health Laboratories" "https://www.epicov.org/acknowledgement/91/44/EPI_ISL_9629144.json"
71072 "USA/WA-PHL-012708/2022" "EPI_ISL_9629145" "?" "Drew MacKellar et al" "Washington State Department of Health Public Health Laboratories" "Washington State Department of Health Public Health Laboratories" "https://www.epicov.org/acknowledgement/91/45/EPI_ISL_9629145.json"
71073 "USA/WA-PHL-012709/2022" "EPI_ISL_9629146" "?" "Drew MacKellar et al" "Washington State Department of Health Public Health Laboratories" "Washington State Department of Health Public Health Laboratories" "https://www.epicov.org/acknowledgement/91/46/EPI_ISL_9629146.json"
71074 "USA/WA-PHL-012710/2022" "EPI_ISL_9629147" "?" "Drew MacKellar et al" "Washington State Department of Health Public Health Laboratories" "Washington State Department of Health Public Health Laboratories" "https://www.epicov.org/acknowledgement/91/47/EPI_ISL_9629147.json"
71075 "USA/WA-PHL-012711/2022" "EPI_ISL_9629148" "?" "Drew MacKellar et al" "Washington State Department of Health Public Health Laboratories" "Washington State Department of Health Public Health Laboratories" "https://www.epicov.org/acknowledgement/91/48/EPI_ISL_9629148.json"
71076 "USA/WA-PHL-012714/2022" "EPI_ISL_9629149" "?" "Drew MacKellar et al" "Washington State Department of Health Public Health Laboratories" "Washington State Department of Health Public Health Laboratories" "https://www.epicov.org/acknowledgement/91/49/EPI_ISL_9629149.json"
71077 "USA/WA-PHL-012715/2022" "EPI_ISL_9629150" "?" "Drew MacKellar et al" "Washington State Department of Health Public Health Laboratories" "Washington State Department of Health Public Health Laboratories" "https://www.epicov.org/acknowledgement/91/50/EPI_ISL_9629150.json"
71078 "USA/WA-PHL-012716/2022" "EPI_ISL_9629151" "?" "Drew MacKellar et al" "Washington State Department of Health Public Health Laboratories" "Washington State Department of Health Public Health Laboratories" "https://www.epicov.org/acknowledgement/91/51/EPI_ISL_9629151.json"
71079 "USA/WA-PHL-012717/2022" "EPI_ISL_9629152" "?" "Drew MacKellar et al" "Washington State Department of Health Public Health Laboratories" "Washington State Department of Health Public Health Laboratories" "https://www.epicov.org/acknowledgement/91/52/EPI_ISL_9629152.json"
71080 "USA/WA-PHL-012719/2022" "EPI_ISL_9629153" "?" "Drew MacKellar et al" "Washington State Department of Health Public Health Laboratories" "Washington State Department of Health Public Health Laboratories" "https://www.epicov.org/acknowledgement/91/53/EPI_ISL_9629153.json"
71081 "USA/WA-PHL-012721/2022" "EPI_ISL_9629154" "?" "Drew MacKellar et al" "Washington State Department of Health Public Health Laboratories" "Washington State Department of Health Public Health Laboratories" "https://www.epicov.org/acknowledgement/91/54/EPI_ISL_9629154.json"
71082 "USA/WA-PHL-012722/2022" "EPI_ISL_9629155" "?" "Drew MacKellar et al" "Washington State Department of Health Public Health Laboratories" "Washington State Department of Health Public Health Laboratories" "https://www.epicov.org/acknowledgement/91/55/EPI_ISL_9629155.json"
71083 "USA/WA-PHL-012723/2022" "EPI_ISL_9629156" "?" "Drew MacKellar et al" "Washington State Department of Health Public Health Laboratories" "Washington State Department of Health Public Health Laboratories" "https://www.epicov.org/acknowledgement/91/56/EPI_ISL_9629156.json"
71084 "USA/WA-PHL-012725/2022" "EPI_ISL_9629157" "?" "Drew MacKellar et al" "Washington State Department of Health Public Health Laboratories" "Washington State Department of Health Public Health Laboratories" "https://www.epicov.org/acknowledgement/91/57/EPI_ISL_9629157.json"
71085 "USA/WA-PHL-012727/2022" "EPI_ISL_9629158" "?" "Drew MacKellar et al" "Washington State Department of Health Public Health Laboratories" "Washington State Department of Health Public Health Laboratories" "https://www.epicov.org/acknowledgement/91/58/EPI_ISL_9629158.json"
71086 "USA/WA-PHL-012730/2022" "EPI_ISL_9629159" "?" "Drew MacKellar et al" "Washington State Department of Health Public Health Laboratories" "Washington State Department of Health Public Health Laboratories" "https://www.epicov.org/acknowledgement/91/59/EPI_ISL_9629159.json"
71087 "USA/WA-PHL-012731/2022" "EPI_ISL_9629160" "?" "Drew MacKellar et al" "Washington State Department of Health Public Health Laboratories" "Washington State Department of Health Public Health Laboratories" "https://www.epicov.org/acknowledgement/91/60/EPI_ISL_9629160.json"
71088 "USA/WA-PHL-012732/2022" "EPI_ISL_9629161" "?" "Drew MacKellar et al" "Washington State Department of Health Public Health Laboratories" "Washington State Department of Health Public Health Laboratories" "https://www.epicov.org/acknowledgement/91/61/EPI_ISL_9629161.json"
71089 "USA/WA-PHL-012733/2022" "EPI_ISL_9629162" "?" "Drew MacKellar et al" "Washington State Department of Health Public Health Laboratories" "Washington State Department of Health Public Health Laboratories" "https://www.epicov.org/acknowledgement/91/62/EPI_ISL_9629162.json"
71090 "USA/WA-PHL-012734/2022" "EPI_ISL_9629163" "?" "Drew MacKellar et al" "Washington State Department of Health Public Health Laboratories" "Washington State Department of Health Public Health Laboratories" "https://www.epicov.org/acknowledgement/91/63/EPI_ISL_9629163.json"
71091 "USA/WA-PHL-012735/2022" "EPI_ISL_9629164" "?" "Drew MacKellar et al" "Washington State Department of Health Public Health Laboratories" "Washington State Department of Health Public Health Laboratories" "https://www.epicov.org/acknowledgement/91/64/EPI_ISL_9629164.json"
71092 "USA/WA-PHL-012736/2022" "EPI_ISL_9629165" "?" "Drew MacKellar et al" "Washington State Department of Health Public Health Laboratories" "Washington State Department of Health Public Health Laboratories" "https://www.epicov.org/acknowledgement/91/65/EPI_ISL_9629165.json"
71093 "USA/WA-PHL-012737/2022" "EPI_ISL_9629166" "?" "Drew MacKellar et al" "Washington State Department of Health Public Health Laboratories" "Washington State Department of Health Public Health Laboratories" "https://www.epicov.org/acknowledgement/91/66/EPI_ISL_9629166.json"
71094 "USA/WA-PHL-012743/2022" "EPI_ISL_9629167" "?" "Drew MacKellar et al" "Washington State Department of Health Public Health Laboratories" "Washington State Department of Health Public Health Laboratories" "https://www.epicov.org/acknowledgement/91/67/EPI_ISL_9629167.json"
71095 "USA/WA-PHL-012744/2022" "EPI_ISL_9629168" "?" "Drew MacKellar et al" "Washington State Department of Health Public Health Laboratories" "Washington State Department of Health Public Health Laboratories" "https://www.epicov.org/acknowledgement/91/68/EPI_ISL_9629168.json"
71096 "USA/WA-PHL-012745/2022" "EPI_ISL_9629169" "?" "Drew MacKellar et al" "Washington State Department of Health Public Health Laboratories" "Washington State Department of Health Public Health Laboratories" "https://www.epicov.org/acknowledgement/91/69/EPI_ISL_9629169.json"
71097 "USA/WA-PHL-012746/2022" "EPI_ISL_9629170" "?" "Drew MacKellar et al" "Washington State Department of Health Public Health Laboratories" "Washington State Department of Health Public Health Laboratories" "https://www.epicov.org/acknowledgement/91/70/EPI_ISL_9629170.json"
71098 "USA/WA-PHL-012747/2022" "EPI_ISL_9629171" "?" "Drew MacKellar et al" "Washington State Department of Health Public Health Laboratories" "Washington State Department of Health Public Health Laboratories" "https://www.epicov.org/acknowledgement/91/71/EPI_ISL_9629171.json"
71099 "USA/WA-PHL-012748/2022" "EPI_ISL_9629172" "?" "Drew MacKellar et al" "Washington State Department of Health Public Health Laboratories" "Washington State Department of Health Public Health Laboratories" "https://www.epicov.org/acknowledgement/91/72/EPI_ISL_9629172.json"
71100 "USA/WA-PHL-012749/2022" "EPI_ISL_9629173" "?" "Drew MacKellar et al" "Washington State Department of Health Public Health Laboratories" "Washington State Department of Health Public Health Laboratories" "https://www.epicov.org/acknowledgement/91/73/EPI_ISL_9629173.json"
71101 "USA/WA-PHL-012750/2022" "EPI_ISL_9629174" "?" "Drew MacKellar et al" "Washington State Department of Health Public Health Laboratories" "Washington State Department of Health Public Health Laboratories" "https://www.epicov.org/acknowledgement/91/74/EPI_ISL_9629174.json"
71102 "USA/WA-PHL-012751/2022" "EPI_ISL_9629175" "?" "Drew MacKellar et al" "Washington State Department of Health Public Health Laboratories" "Washington State Department of Health Public Health Laboratories" "https://www.epicov.org/acknowledgement/91/75/EPI_ISL_9629175.json"
71103 "USA/WA-PHL-012752/2022" "EPI_ISL_9629176" "?" "Drew MacKellar et al" "Washington State Department of Health Public Health Laboratories" "Washington State Department of Health Public Health Laboratories" "https://www.epicov.org/acknowledgement/91/76/EPI_ISL_9629176.json"
71104 "USA/WA-PHL-012753/2022" "EPI_ISL_9629177" "?" "Drew MacKellar et al" "Washington State Department of Health Public Health Laboratories" "Washington State Department of Health Public Health Laboratories" "https://www.epicov.org/acknowledgement/91/77/EPI_ISL_9629177.json"
71105 "USA/WA-PHL-012754/2022" "EPI_ISL_9629178" "?" "Drew MacKellar et al" "Washington State Department of Health Public Health Laboratories" "Washington State Department of Health Public Health Laboratories" "https://www.epicov.org/acknowledgement/91/78/EPI_ISL_9629178.json"
71106 "USA/WA-PHL-012755/2022" "EPI_ISL_9629179" "?" "Drew MacKellar et al" "Washington State Department of Health Public Health Laboratories" "Washington State Department of Health Public Health Laboratories" "https://www.epicov.org/acknowledgement/91/79/EPI_ISL_9629179.json"
71107 "USA/WA-PHL-012756/2022" "EPI_ISL_9629180" "?" "Drew MacKellar et al" "Washington State Department of Health Public Health Laboratories" "Washington State Department of Health Public Health Laboratories" "https://www.epicov.org/acknowledgement/91/80/EPI_ISL_9629180.json"
71108 "USA/WA-PHL-012757/2022" "EPI_ISL_9629181" "?" "Drew MacKellar et al" "Washington State Department of Health Public Health Laboratories" "Washington State Department of Health Public Health Laboratories" "https://www.epicov.org/acknowledgement/91/81/EPI_ISL_9629181.json"
71109 "USA/WA-PHL-012758/2022" "EPI_ISL_9629182" "?" "Drew MacKellar et al" "Washington State Department of Health Public Health Laboratories" "Washington State Department of Health Public Health Laboratories" "https://www.epicov.org/acknowledgement/91/82/EPI_ISL_9629182.json"
71110 "USA/WA-PHL-012759/2022" "EPI_ISL_9629183" "?" "Drew MacKellar et al" "Washington State Department of Health Public Health Laboratories" "Washington State Department of Health Public Health Laboratories" "https://www.epicov.org/acknowledgement/91/83/EPI_ISL_9629183.json"
71111 "USA/WA-PHL-012760/2022" "EPI_ISL_9629184" "?" "Drew MacKellar et al" "Washington State Department of Health Public Health Laboratories" "Washington State Department of Health Public Health Laboratories" "https://www.epicov.org/acknowledgement/91/84/EPI_ISL_9629184.json"
71112 "USA/WA-PHL-012761/2022" "EPI_ISL_9629185" "?" "Drew MacKellar et al" "Washington State Department of Health Public Health Laboratories" "Washington State Department of Health Public Health Laboratories" "https://www.epicov.org/acknowledgement/91/85/EPI_ISL_9629185.json"
71113 "USA/WA-PHL-012762/2022" "EPI_ISL_9629186" "?" "Drew MacKellar et al" "Washington State Department of Health Public Health Laboratories" "Washington State Department of Health Public Health Laboratories" "https://www.epicov.org/acknowledgement/91/86/EPI_ISL_9629186.json"
71114 "USA/WA-PHL-012763/2022" "EPI_ISL_9629187" "?" "Drew MacKellar et al" "Washington State Department of Health Public Health Laboratories" "Washington State Department of Health Public Health Laboratories" "https://www.epicov.org/acknowledgement/91/87/EPI_ISL_9629187.json"
71115 "USA/WA-PHL-012764/2022" "EPI_ISL_9629188" "?" "Drew MacKellar et al" "Washington State Department of Health Public Health Laboratories" "Washington State Department of Health Public Health Laboratories" "https://www.epicov.org/acknowledgement/91/88/EPI_ISL_9629188.json"
71116 "USA/WA-PHL-012765/2022" "EPI_ISL_9629189" "?" "Drew MacKellar et al" "Washington State Department of Health Public Health Laboratories" "Washington State Department of Health Public Health Laboratories" "https://www.epicov.org/acknowledgement/91/89/EPI_ISL_9629189.json"
71117 "USA/WA-PHL-012766/2022" "EPI_ISL_9629190" "?" "Drew MacKellar et al" "Washington State Department of Health Public Health Laboratories" "Washington State Department of Health Public Health Laboratories" "https://www.epicov.org/acknowledgement/91/90/EPI_ISL_9629190.json"
71118 "USA/WA-PHL-012767/2022" "EPI_ISL_9629191" "?" "Drew MacKellar et al" "Washington State Department of Health Public Health Laboratories" "Washington State Department of Health Public Health Laboratories" "https://www.epicov.org/acknowledgement/91/91/EPI_ISL_9629191.json"
71119 "USA/WA-PHL-012768/2022" "EPI_ISL_9629192" "?" "Drew MacKellar et al" "Washington State Department of Health Public Health Laboratories" "Washington State Department of Health Public Health Laboratories" "https://www.epicov.org/acknowledgement/91/92/EPI_ISL_9629192.json"
71120 "USA/WA-PHL-012769/2022" "EPI_ISL_9629193" "?" "Drew MacKellar et al" "Washington State Department of Health Public Health Laboratories" "Washington State Department of Health Public Health Laboratories" "https://www.epicov.org/acknowledgement/91/93/EPI_ISL_9629193.json"
71121 "USA/WA-PHL-012770/2022" "EPI_ISL_9629194" "?" "Drew MacKellar et al" "Washington State Department of Health Public Health Laboratories" "Washington State Department of Health Public Health Laboratories" "https://www.epicov.org/acknowledgement/91/94/EPI_ISL_9629194.json"
71122 "USA/WA-PHL-012771/2022" "EPI_ISL_9629195" "?" "Drew MacKellar et al" "Washington State Department of Health Public Health Laboratories" "Washington State Department of Health Public Health Laboratories" "https://www.epicov.org/acknowledgement/91/95/EPI_ISL_9629195.json"
71123 "USA/WA-PHL-012772/2022" "EPI_ISL_9629196" "?" "Drew MacKellar et al" "Washington State Department of Health Public Health Laboratories" "Washington State Department of Health Public Health Laboratories" "https://www.epicov.org/acknowledgement/91/96/EPI_ISL_9629196.json"
71124 "USA/WA-PHL-012774/2022" "EPI_ISL_9629197" "?" "Drew MacKellar et al" "Washington State Department of Health Public Health Laboratories" "Washington State Department of Health Public Health Laboratories" "https://www.epicov.org/acknowledgement/91/97/EPI_ISL_9629197.json"
71125 "USA/WA-PHL-012775/2022" "EPI_ISL_9629198" "?" "Drew MacKellar et al" "Washington State Department of Health Public Health Laboratories" "Washington State Department of Health Public Health Laboratories" "https://www.epicov.org/acknowledgement/91/98/EPI_ISL_9629198.json"
71126 "USA/WA-PHL-012776/2022" "EPI_ISL_9629199" "?" "Drew MacKellar et al" "Washington State Department of Health Public Health Laboratories" "Washington State Department of Health Public Health Laboratories" "https://www.epicov.org/acknowledgement/91/99/EPI_ISL_9629199.json"
71127 "USA/WA-PHL-012777/2022" "EPI_ISL_9629200" "?" "Drew MacKellar et al" "Washington State Department of Health Public Health Laboratories" "Washington State Department of Health Public Health Laboratories" "https://www.epicov.org/acknowledgement/92/00/EPI_ISL_9629200.json"
71128 "USA/WA-PHL-012778/2022" "EPI_ISL_9629201" "?" "Drew MacKellar et al" "Washington State Department of Health Public Health Laboratories" "Washington State Department of Health Public Health Laboratories" "https://www.epicov.org/acknowledgement/92/01/EPI_ISL_9629201.json"
71129 "USA/WA-PHL-012779/2022" "EPI_ISL_9629202" "?" "Drew MacKellar et al" "Washington State Department of Health Public Health Laboratories" "Washington State Department of Health Public Health Laboratories" "https://www.epicov.org/acknowledgement/92/02/EPI_ISL_9629202.json"
71130 "USA/WA-PHL-012780/2022" "EPI_ISL_9629203" "?" "Drew MacKellar et al" "Washington State Department of Health Public Health Laboratories" "Washington State Department of Health Public Health Laboratories" "https://www.epicov.org/acknowledgement/92/03/EPI_ISL_9629203.json"
71131 "USA/WA-PHL-012781/2022" "EPI_ISL_9629204" "?" "Drew MacKellar et al" "Washington State Department of Health Public Health Laboratories" "Washington State Department of Health Public Health Laboratories" "https://www.epicov.org/acknowledgement/92/04/EPI_ISL_9629204.json"
71132 "USA/WA-PHL-012782/2022" "EPI_ISL_9629205" "?" "Drew MacKellar et al" "Washington State Department of Health Public Health Laboratories" "Washington State Department of Health Public Health Laboratories" "https://www.epicov.org/acknowledgement/92/05/EPI_ISL_9629205.json"
71133 "USA/WA-PHL-012784/2022" "EPI_ISL_9629206" "?" "Drew MacKellar et al" "Washington State Department of Health Public Health Laboratories" "Washington State Department of Health Public Health Laboratories" "https://www.epicov.org/acknowledgement/92/06/EPI_ISL_9629206.json"
71134 "USA/WA-PHL-012785/2022" "EPI_ISL_9629207" "?" "Drew MacKellar et al" "Washington State Department of Health Public Health Laboratories" "Washington State Department of Health Public Health Laboratories" "https://www.epicov.org/acknowledgement/92/07/EPI_ISL_9629207.json"
71135 "USA/WA-PHL-012787/2022" "EPI_ISL_9629208" "?" "Drew MacKellar et al" "Washington State Department of Health Public Health Laboratories" "Washington State Department of Health Public Health Laboratories" "https://www.epicov.org/acknowledgement/92/08/EPI_ISL_9629208.json"
71136 "USA/WA-PHL-012788/2022" "EPI_ISL_9629209" "?" "Drew MacKellar et al" "Washington State Department of Health Public Health Laboratories" "Washington State Department of Health Public Health Laboratories" "https://www.epicov.org/acknowledgement/92/09/EPI_ISL_9629209.json"
71137 "USA/WA-PHL-012789/2022" "EPI_ISL_9629210" "?" "Drew MacKellar et al" "Washington State Department of Health Public Health Laboratories" "Washington State Department of Health Public Health Laboratories" "https://www.epicov.org/acknowledgement/92/10/EPI_ISL_9629210.json"
71138 "USA/WA-PHL-012790/2022" "EPI_ISL_9629211" "?" "Drew MacKellar et al" "Washington State Department of Health Public Health Laboratories" "Washington State Department of Health Public Health Laboratories" "https://www.epicov.org/acknowledgement/92/11/EPI_ISL_9629211.json"
71139 "USA/WA-PHL-012791/2022" "EPI_ISL_9629212" "?" "Drew MacKellar et al" "Washington State Department of Health Public Health Laboratories" "Washington State Department of Health Public Health Laboratories" "https://www.epicov.org/acknowledgement/92/12/EPI_ISL_9629212.json"
71140 "USA/WA-PHL-012792/2022" "EPI_ISL_9629213" "?" "Drew MacKellar et al" "Washington State Department of Health Public Health Laboratories" "Washington State Department of Health Public Health Laboratories" "https://www.epicov.org/acknowledgement/92/13/EPI_ISL_9629213.json"
71141 "USA/WA-PHL-012793/2022" "EPI_ISL_9629214" "?" "Drew MacKellar et al" "Washington State Department of Health Public Health Laboratories" "Washington State Department of Health Public Health Laboratories" "https://www.epicov.org/acknowledgement/92/14/EPI_ISL_9629214.json"
71142 "USA/WA-PHL-012794/2022" "EPI_ISL_9629215" "?" "Drew MacKellar et al" "Washington State Department of Health Public Health Laboratories" "Washington State Department of Health Public Health Laboratories" "https://www.epicov.org/acknowledgement/92/15/EPI_ISL_9629215.json"
71143 "USA/WA-PHL-012795/2022" "EPI_ISL_9629216" "?" "Drew MacKellar et al" "Washington State Department of Health Public Health Laboratories" "Washington State Department of Health Public Health Laboratories" "https://www.epicov.org/acknowledgement/92/16/EPI_ISL_9629216.json"
71144 "USA/WA-PHL-012796/2022" "EPI_ISL_9629217" "?" "Drew MacKellar et al" "Washington State Department of Health Public Health Laboratories" "Washington State Department of Health Public Health Laboratories" "https://www.epicov.org/acknowledgement/92/17/EPI_ISL_9629217.json"
71145 "USA/WA-PHL-012797/2022" "EPI_ISL_9629218" "?" "Drew MacKellar et al" "Washington State Department of Health Public Health Laboratories" "Washington State Department of Health Public Health Laboratories" "https://www.epicov.org/acknowledgement/92/18/EPI_ISL_9629218.json"
71146 "USA/WA-PHL-012798/2022" "EPI_ISL_9629219" "?" "Drew MacKellar et al" "Washington State Department of Health Public Health Laboratories" "Washington State Department of Health Public Health Laboratories" "https://www.epicov.org/acknowledgement/92/19/EPI_ISL_9629219.json"
71147 "USA/WA-PHL-012799/2022" "EPI_ISL_9629220" "?" "Drew MacKellar et al" "Washington State Department of Health Public Health Laboratories" "Washington State Department of Health Public Health Laboratories" "https://www.epicov.org/acknowledgement/92/20/EPI_ISL_9629220.json"
71148 "USA/WA-PHL-012800/2022" "EPI_ISL_9629221" "?" "Drew MacKellar et al" "Washington State Department of Health Public Health Laboratories" "Washington State Department of Health Public Health Laboratories" "https://www.epicov.org/acknowledgement/92/21/EPI_ISL_9629221.json"
71149 "USA/WA-PHL-012801/2022" "EPI_ISL_9629222" "?" "Drew MacKellar et al" "Washington State Department of Health Public Health Laboratories" "Washington State Department of Health Public Health Laboratories" "https://www.epicov.org/acknowledgement/92/22/EPI_ISL_9629222.json"
71150 "USA/WA-PHL-012802/2022" "EPI_ISL_9629223" "?" "Drew MacKellar et al" "Washington State Department of Health Public Health Laboratories" "Washington State Department of Health Public Health Laboratories" "https://www.epicov.org/acknowledgement/92/23/EPI_ISL_9629223.json"
71151 "USA/WA-PHL-012804/2022" "EPI_ISL_9629224" "?" "Drew MacKellar et al" "Washington State Department of Health Public Health Laboratories" "Washington State Department of Health Public Health Laboratories" "https://www.epicov.org/acknowledgement/92/24/EPI_ISL_9629224.json"
71152 "USA/WA-PHL-012805/2022" "EPI_ISL_9629225" "?" "Drew MacKellar et al" "Washington State Department of Health Public Health Laboratories" "Washington State Department of Health Public Health Laboratories" "https://www.epicov.org/acknowledgement/92/25/EPI_ISL_9629225.json"
71153 "USA/WA-PHL-012806/2022" "EPI_ISL_9629226" "?" "Drew MacKellar et al" "Washington State Department of Health Public Health Laboratories" "Washington State Department of Health Public Health Laboratories" "https://www.epicov.org/acknowledgement/92/26/EPI_ISL_9629226.json"
71154 "USA/WA-PHL-012807/2022" "EPI_ISL_9629227" "?" "Drew MacKellar et al" "Washington State Department of Health Public Health Laboratories" "Washington State Department of Health Public Health Laboratories" "https://www.epicov.org/acknowledgement/92/27/EPI_ISL_9629227.json"
71155 "USA/WA-PHL-012808/2022" "EPI_ISL_9629228" "?" "Drew MacKellar et al" "Washington State Department of Health Public Health Laboratories" "Washington State Department of Health Public Health Laboratories" "https://www.epicov.org/acknowledgement/92/28/EPI_ISL_9629228.json"
71156 "USA/WA-PHL-012809/2022" "EPI_ISL_9629229" "?" "Drew MacKellar et al" "Washington State Department of Health Public Health Laboratories" "Washington State Department of Health Public Health Laboratories" "https://www.epicov.org/acknowledgement/92/29/EPI_ISL_9629229.json"
71157 "USA/WA-PHL-012810/2022" "EPI_ISL_9629230" "?" "Drew MacKellar et al" "Washington State Department of Health Public Health Laboratories" "Washington State Department of Health Public Health Laboratories" "https://www.epicov.org/acknowledgement/92/30/EPI_ISL_9629230.json"
71158 "USA/WA-PHL-012811/2022" "EPI_ISL_9629231" "?" "Drew MacKellar et al" "Washington State Department of Health Public Health Laboratories" "Washington State Department of Health Public Health Laboratories" "https://www.epicov.org/acknowledgement/92/31/EPI_ISL_9629231.json"
71159 "USA/WA-PHL-012812/2022" "EPI_ISL_9629232" "?" "Drew MacKellar et al" "Washington State Department of Health Public Health Laboratories" "Washington State Department of Health Public Health Laboratories" "https://www.epicov.org/acknowledgement/92/32/EPI_ISL_9629232.json"
71160 "USA/WA-PHL-012813/2022" "EPI_ISL_9629233" "?" "Drew MacKellar et al" "Washington State Department of Health Public Health Laboratories" "Washington State Department of Health Public Health Laboratories" "https://www.epicov.org/acknowledgement/92/33/EPI_ISL_9629233.json"
71161 "USA/WA-PHL-012814/2022" "EPI_ISL_9629234" "?" "Drew MacKellar et al" "Washington State Department of Health Public Health Laboratories" "Washington State Department of Health Public Health Laboratories" "https://www.epicov.org/acknowledgement/92/34/EPI_ISL_9629234.json"
71162 "USA/WA-PHL-012815/2022" "EPI_ISL_9629235" "?" "Drew MacKellar et al" "Washington State Department of Health Public Health Laboratories" "Washington State Department of Health Public Health Laboratories" "https://www.epicov.org/acknowledgement/92/35/EPI_ISL_9629235.json"
71163 "USA/WA-PHL-012816/2022" "EPI_ISL_9629236" "?" "Drew MacKellar et al" "Washington State Department of Health Public Health Laboratories" "Washington State Department of Health Public Health Laboratories" "https://www.epicov.org/acknowledgement/92/36/EPI_ISL_9629236.json"
71164 "USA/WA-PHL-012817/2022" "EPI_ISL_9629237" "?" "Drew MacKellar et al" "Washington State Department of Health Public Health Laboratories" "Washington State Department of Health Public Health Laboratories" "https://www.epicov.org/acknowledgement/92/37/EPI_ISL_9629237.json"
71165 "USA/WA-PHL-012818/2022" "EPI_ISL_9629238" "?" "Drew MacKellar et al" "Washington State Department of Health Public Health Laboratories" "Washington State Department of Health Public Health Laboratories" "https://www.epicov.org/acknowledgement/92/38/EPI_ISL_9629238.json"
71166 "USA/WA-PHL-012820/2022" "EPI_ISL_9629239" "?" "Drew MacKellar et al" "Washington State Department of Health Public Health Laboratories" "Washington State Department of Health Public Health Laboratories" "https://www.epicov.org/acknowledgement/92/39/EPI_ISL_9629239.json"
71167 "USA/WA-PHL-012821/2022" "EPI_ISL_9629240" "?" "Drew MacKellar et al" "Washington State Department of Health Public Health Laboratories" "Washington State Department of Health Public Health Laboratories" "https://www.epicov.org/acknowledgement/92/40/EPI_ISL_9629240.json"
71168 "USA/WA-PHL-012822/2022" "EPI_ISL_9629241" "?" "Drew MacKellar et al" "Washington State Department of Health Public Health Laboratories" "Washington State Department of Health Public Health Laboratories" "https://www.epicov.org/acknowledgement/92/41/EPI_ISL_9629241.json"
71169 "USA/WA-PHL-012823/2022" "EPI_ISL_9629242" "?" "Drew MacKellar et al" "Washington State Department of Health Public Health Laboratories" "Washington State Department of Health Public Health Laboratories" "https://www.epicov.org/acknowledgement/92/42/EPI_ISL_9629242.json"
71170 "USA/WA-PHL-012824/2022" "EPI_ISL_9629243" "?" "Drew MacKellar et al" "Washington State Department of Health Public Health Laboratories" "Washington State Department of Health Public Health Laboratories" "https://www.epicov.org/acknowledgement/92/43/EPI_ISL_9629243.json"
71171 "USA/WA-PHL-012825/2022" "EPI_ISL_9629244" "?" "Drew MacKellar et al" "Washington State Department of Health Public Health Laboratories" "Washington State Department of Health Public Health Laboratories" "https://www.epicov.org/acknowledgement/92/44/EPI_ISL_9629244.json"
71172 "USA/WA-PHL-012826/2022" "EPI_ISL_9629245" "?" "Drew MacKellar et al" "Washington State Department of Health Public Health Laboratories" "Washington State Department of Health Public Health Laboratories" "https://www.epicov.org/acknowledgement/92/45/EPI_ISL_9629245.json"
71173 "USA/WA-PHL-012827/2022" "EPI_ISL_9629246" "?" "Drew MacKellar et al" "Washington State Department of Health Public Health Laboratories" "Washington State Department of Health Public Health Laboratories" "https://www.epicov.org/acknowledgement/92/46/EPI_ISL_9629246.json"
71174 "USA/WA-PHL-012828/2022" "EPI_ISL_9629247" "?" "Drew MacKellar et al" "Washington State Department of Health Public Health Laboratories" "Washington State Department of Health Public Health Laboratories" "https://www.epicov.org/acknowledgement/92/47/EPI_ISL_9629247.json"
71175 "USA/WA-PHL-012829/2022" "EPI_ISL_9629248" "?" "Drew MacKellar et al" "Washington State Department of Health Public Health Laboratories" "Washington State Department of Health Public Health Laboratories" "https://www.epicov.org/acknowledgement/92/48/EPI_ISL_9629248.json"
71176 "USA/WA-PHL-012831/2022" "EPI_ISL_9629249" "?" "Drew MacKellar et al" "Washington State Department of Health Public Health Laboratories" "Washington State Department of Health Public Health Laboratories" "https://www.epicov.org/acknowledgement/92/49/EPI_ISL_9629249.json"
71177 "USA/WA-PHL-012833/2022" "EPI_ISL_9629250" "?" "Drew MacKellar et al" "Washington State Department of Health Public Health Laboratories" "Washington State Department of Health Public Health Laboratories" "https://www.epicov.org/acknowledgement/92/50/EPI_ISL_9629250.json"
71178 "USA/WA-PHL-012834/2022" "EPI_ISL_9629251" "?" "Drew MacKellar et al" "Washington State Department of Health Public Health Laboratories" "Washington State Department of Health Public Health Laboratories" "https://www.epicov.org/acknowledgement/92/51/EPI_ISL_9629251.json"
71179 "USA/WA-PHL-012835/2022" "EPI_ISL_9629252" "?" "Drew MacKellar et al" "Washington State Department of Health Public Health Laboratories" "Washington State Department of Health Public Health Laboratories" "https://www.epicov.org/acknowledgement/92/52/EPI_ISL_9629252.json"
71180 "USA/WA-PHL-012836/2022" "EPI_ISL_9629253" "?" "Drew MacKellar et al" "Washington State Department of Health Public Health Laboratories" "Washington State Department of Health Public Health Laboratories" "https://www.epicov.org/acknowledgement/92/53/EPI_ISL_9629253.json"
71181 "USA/WA-PHL-012837/2022" "EPI_ISL_9629254" "?" "Drew MacKellar et al" "Washington State Department of Health Public Health Laboratories" "Washington State Department of Health Public Health Laboratories" "https://www.epicov.org/acknowledgement/92/54/EPI_ISL_9629254.json"
71182 "USA/WA-PHL-012838/2022" "EPI_ISL_9579782" "?" "Drew MacKellar et al" "Washington State Department of Health Public Health Laboratories" "Washington State Department of Health Public Health Laboratories" "https://www.epicov.org/acknowledgement/97/82/EPI_ISL_9579782.json"
71183 "USA/WA-PHL-012839/2022" "EPI_ISL_9579783" "?" "Drew MacKellar et al" "Washington State Department of Health Public Health Laboratories" "Washington State Department of Health Public Health Laboratories" "https://www.epicov.org/acknowledgement/97/83/EPI_ISL_9579783.json"
71184 "USA/WA-PHL-012840/2022" "EPI_ISL_9579784" "?" "Drew MacKellar et al" "Washington State Department of Health Public Health Laboratories" "Washington State Department of Health Public Health Laboratories" "https://www.epicov.org/acknowledgement/97/84/EPI_ISL_9579784.json"
71185 "USA/WA-PHL-012841/2022" "EPI_ISL_9579785" "?" "Drew MacKellar et al" "Washington State Department of Health Public Health Laboratories" "Washington State Department of Health Public Health Laboratories" "https://www.epicov.org/acknowledgement/97/85/EPI_ISL_9579785.json"
71186 "USA/WA-PHL-012842/2022" "EPI_ISL_9579786" "?" "Drew MacKellar et al" "Washington State Department of Health Public Health Laboratories" "Washington State Department of Health Public Health Laboratories" "https://www.epicov.org/acknowledgement/97/86/EPI_ISL_9579786.json"
71187 "USA/WA-PHL-012843/2022" "EPI_ISL_9579787" "?" "Drew MacKellar et al" "Washington State Department of Health Public Health Laboratories" "Washington State Department of Health Public Health Laboratories" "https://www.epicov.org/acknowledgement/97/87/EPI_ISL_9579787.json"
71188 "USA/WA-PHL-012844/2022" "EPI_ISL_9579788" "?" "Drew MacKellar et al" "Washington State Department of Health Public Health Laboratories" "Washington State Department of Health Public Health Laboratories" "https://www.epicov.org/acknowledgement/97/88/EPI_ISL_9579788.json"
71189 "USA/WA-PHL-012845/2022" "EPI_ISL_9579789" "?" "Drew MacKellar et al" "Washington State Department of Health Public Health Laboratories" "Washington State Department of Health Public Health Laboratories" "https://www.epicov.org/acknowledgement/97/89/EPI_ISL_9579789.json"
71190 "USA/WA-PHL-012846/2022" "EPI_ISL_9579790" "?" "Drew MacKellar et al" "Washington State Department of Health Public Health Laboratories" "Washington State Department of Health Public Health Laboratories" "https://www.epicov.org/acknowledgement/97/90/EPI_ISL_9579790.json"
71191 "USA/WA-PHL-012847/2022" "EPI_ISL_9579791" "?" "Drew MacKellar et al" "Washington State Department of Health Public Health Laboratories" "Washington State Department of Health Public Health Laboratories" "https://www.epicov.org/acknowledgement/97/91/EPI_ISL_9579791.json"
71192 "USA/WA-PHL-012848/2022" "EPI_ISL_9579792" "?" "Drew MacKellar et al" "Washington State Department of Health Public Health Laboratories" "Washington State Department of Health Public Health Laboratories" "https://www.epicov.org/acknowledgement/97/92/EPI_ISL_9579792.json"
71193 "USA/WA-PHL-012849/2022" "EPI_ISL_9579793" "?" "Drew MacKellar et al" "Washington State Department of Health Public Health Laboratories" "Washington State Department of Health Public Health Laboratories" "https://www.epicov.org/acknowledgement/97/93/EPI_ISL_9579793.json"
71194 "USA/WA-PHL-012850/2022" "EPI_ISL_9579794" "?" "Drew MacKellar et al" "Washington State Department of Health Public Health Laboratories" "Washington State Department of Health Public Health Laboratories" "https://www.epicov.org/acknowledgement/97/94/EPI_ISL_9579794.json"
71195 "USA/WA-PHL-012851/2022" "EPI_ISL_9579795" "?" "Drew MacKellar et al" "Washington State Department of Health Public Health Laboratories" "Washington State Department of Health Public Health Laboratories" "https://www.epicov.org/acknowledgement/97/95/EPI_ISL_9579795.json"
71196 "USA/WA-PHL-012852/2022" "EPI_ISL_9579796" "?" "Drew MacKellar et al" "Washington State Department of Health Public Health Laboratories" "Washington State Department of Health Public Health Laboratories" "https://www.epicov.org/acknowledgement/97/96/EPI_ISL_9579796.json"
71197 "USA/WA-PHL-012853/2022" "EPI_ISL_9579797" "?" "Drew MacKellar et al" "Washington State Department of Health Public Health Laboratories" "Washington State Department of Health Public Health Laboratories" "https://www.epicov.org/acknowledgement/97/97/EPI_ISL_9579797.json"
71198 "USA/WA-PHL-012854/2022" "EPI_ISL_9579798" "?" "Drew MacKellar et al" "Washington State Department of Health Public Health Laboratories" "Washington State Department of Health Public Health Laboratories" "https://www.epicov.org/acknowledgement/97/98/EPI_ISL_9579798.json"
71199 "USA/WA-PHL-012855/2022" "EPI_ISL_9579799" "?" "Drew MacKellar et al" "Washington State Department of Health Public Health Laboratories" "Washington State Department of Health Public Health Laboratories" "https://www.epicov.org/acknowledgement/97/99/EPI_ISL_9579799.json"
71200 "USA/WA-PHL-012856/2022" "EPI_ISL_9579800" "?" "Drew MacKellar et al" "Washington State Department of Health Public Health Laboratories" "Washington State Department of Health Public Health Laboratories" "https://www.epicov.org/acknowledgement/98/00/EPI_ISL_9579800.json"
71201 "USA/WA-PHL-012857/2022" "EPI_ISL_9579801" "?" "Drew MacKellar et al" "Washington State Department of Health Public Health Laboratories" "Washington State Department of Health Public Health Laboratories" "https://www.epicov.org/acknowledgement/98/01/EPI_ISL_9579801.json"
71202 "USA/WA-PHL-012858/2022" "EPI_ISL_9579802" "?" "Drew MacKellar et al" "Washington State Department of Health Public Health Laboratories" "Washington State Department of Health Public Health Laboratories" "https://www.epicov.org/acknowledgement/98/02/EPI_ISL_9579802.json"
71203 "USA/WA-PHL-012859/2022" "EPI_ISL_9579803" "?" "Drew MacKellar et al" "Washington State Department of Health Public Health Laboratories" "Washington State Department of Health Public Health Laboratories" "https://www.epicov.org/acknowledgement/98/03/EPI_ISL_9579803.json"
71204 "USA/WA-PHL-012860/2022" "EPI_ISL_9579804" "?" "Drew MacKellar et al" "Washington State Department of Health Public Health Laboratories" "Washington State Department of Health Public Health Laboratories" "https://www.epicov.org/acknowledgement/98/04/EPI_ISL_9579804.json"
71205 "USA/WA-PHL-012861/2022" "EPI_ISL_9579805" "?" "Drew MacKellar et al" "Washington State Department of Health Public Health Laboratories" "Washington State Department of Health Public Health Laboratories" "https://www.epicov.org/acknowledgement/98/05/EPI_ISL_9579805.json"
71206 "USA/WA-PHL-012862/2022" "EPI_ISL_9579806" "?" "Drew MacKellar et al" "Washington State Department of Health Public Health Laboratories" "Washington State Department of Health Public Health Laboratories" "https://www.epicov.org/acknowledgement/98/06/EPI_ISL_9579806.json"
71207 "USA/WA-PHL-012863/2022" "EPI_ISL_9579807" "?" "Drew MacKellar et al" "Washington State Department of Health Public Health Laboratories" "Washington State Department of Health Public Health Laboratories" "https://www.epicov.org/acknowledgement/98/07/EPI_ISL_9579807.json"
71208 "USA/WA-PHL-012864/2022" "EPI_ISL_9579808" "?" "Drew MacKellar et al" "Washington State Department of Health Public Health Laboratories" "Washington State Department of Health Public Health Laboratories" "https://www.epicov.org/acknowledgement/98/08/EPI_ISL_9579808.json"
71209 "USA/WA-PHL-012865/2022" "EPI_ISL_9579809" "?" "Drew MacKellar et al" "Washington State Department of Health Public Health Laboratories" "Washington State Department of Health Public Health Laboratories" "https://www.epicov.org/acknowledgement/98/09/EPI_ISL_9579809.json"
71210 "USA/WA-PHL-012866/2022" "EPI_ISL_9579810" "?" "Drew MacKellar et al" "Washington State Department of Health Public Health Laboratories" "Washington State Department of Health Public Health Laboratories" "https://www.epicov.org/acknowledgement/98/10/EPI_ISL_9579810.json"
71211 "USA/WA-PHL-012867/2022" "EPI_ISL_9579811" "?" "Drew MacKellar et al" "Washington State Department of Health Public Health Laboratories" "Washington State Department of Health Public Health Laboratories" "https://www.epicov.org/acknowledgement/98/11/EPI_ISL_9579811.json"
71212 "USA/WA-PHL-012868/2022" "EPI_ISL_9579812" "?" "Drew MacKellar et al" "Washington State Department of Health Public Health Laboratories" "Washington State Department of Health Public Health Laboratories" "https://www.epicov.org/acknowledgement/98/12/EPI_ISL_9579812.json"
71213 "USA/WA-PHL-012869/2022" "EPI_ISL_9579813" "?" "Drew MacKellar et al" "Washington State Department of Health Public Health Laboratories" "Washington State Department of Health Public Health Laboratories" "https://www.epicov.org/acknowledgement/98/13/EPI_ISL_9579813.json"
71214 "USA/WA-PHL-012870/2022" "EPI_ISL_9579814" "?" "Drew MacKellar et al" "Washington State Department of Health Public Health Laboratories" "Washington State Department of Health Public Health Laboratories" "https://www.epicov.org/acknowledgement/98/14/EPI_ISL_9579814.json"
71215 "USA/WA-PHL-012871/2022" "EPI_ISL_9579815" "?" "Drew MacKellar et al" "Washington State Department of Health Public Health Laboratories" "Washington State Department of Health Public Health Laboratories" "https://www.epicov.org/acknowledgement/98/15/EPI_ISL_9579815.json"
71216 "USA/WA-PHL-012872/2022" "EPI_ISL_9579816" "?" "Drew MacKellar et al" "Washington State Department of Health Public Health Laboratories" "Washington State Department of Health Public Health Laboratories" "https://www.epicov.org/acknowledgement/98/16/EPI_ISL_9579816.json"
71217 "USA/WA-PHL-012873/2022" "EPI_ISL_9579817" "?" "Drew MacKellar et al" "Washington State Department of Health Public Health Laboratories" "Washington State Department of Health Public Health Laboratories" "https://www.epicov.org/acknowledgement/98/17/EPI_ISL_9579817.json"
71218 "USA/WA-PHL-012874/2022" "EPI_ISL_9579818" "?" "Drew MacKellar et al" "Washington State Department of Health Public Health Laboratories" "Washington State Department of Health Public Health Laboratories" "https://www.epicov.org/acknowledgement/98/18/EPI_ISL_9579818.json"
71219 "USA/WA-PHL-012875/2022" "EPI_ISL_9579819" "?" "Drew MacKellar et al" "Washington State Department of Health Public Health Laboratories" "Washington State Department of Health Public Health Laboratories" "https://www.epicov.org/acknowledgement/98/19/EPI_ISL_9579819.json"
71220 "USA/WA-PHL-012876/2022" "EPI_ISL_9579820" "?" "Drew MacKellar et al" "Washington State Department of Health Public Health Laboratories" "Washington State Department of Health Public Health Laboratories" "https://www.epicov.org/acknowledgement/98/20/EPI_ISL_9579820.json"
71221 "USA/WA-PHL-012877/2022" "EPI_ISL_9579821" "?" "Drew MacKellar et al" "Washington State Department of Health Public Health Laboratories" "Washington State Department of Health Public Health Laboratories" "https://www.epicov.org/acknowledgement/98/21/EPI_ISL_9579821.json"
71222 "USA/WA-PHL-012878/2022" "EPI_ISL_9579822" "?" "Drew MacKellar et al" "Washington State Department of Health Public Health Laboratories" "Washington State Department of Health Public Health Laboratories" "https://www.epicov.org/acknowledgement/98/22/EPI_ISL_9579822.json"
71223 "USA/WA-PHL-012879/2022" "EPI_ISL_9579823" "?" "Drew MacKellar et al" "Washington State Department of Health Public Health Laboratories" "Washington State Department of Health Public Health Laboratories" "https://www.epicov.org/acknowledgement/98/23/EPI_ISL_9579823.json"
71224 "USA/WA-PHL-012880/2022" "EPI_ISL_9579824" "?" "Drew MacKellar et al" "Washington State Department of Health Public Health Laboratories" "Washington State Department of Health Public Health Laboratories" "https://www.epicov.org/acknowledgement/98/24/EPI_ISL_9579824.json"
71225 "USA/WA-PHL-012881/2022" "EPI_ISL_9579825" "?" "Drew MacKellar et al" "Washington State Department of Health Public Health Laboratories" "Washington State Department of Health Public Health Laboratories" "https://www.epicov.org/acknowledgement/98/25/EPI_ISL_9579825.json"
71226 "USA/WA-PHL-012882/2022" "EPI_ISL_9579826" "?" "Drew MacKellar et al" "Washington State Department of Health Public Health Laboratories" "Washington State Department of Health Public Health Laboratories" "https://www.epicov.org/acknowledgement/98/26/EPI_ISL_9579826.json"
71227 "USA/WA-PHL-012883/2022" "EPI_ISL_9579827" "?" "Drew MacKellar et al" "Washington State Department of Health Public Health Laboratories" "Washington State Department of Health Public Health Laboratories" "https://www.epicov.org/acknowledgement/98/27/EPI_ISL_9579827.json"
71228 "USA/WA-PHL-012884/2022" "EPI_ISL_9579828" "?" "Drew MacKellar et al" "Washington State Department of Health Public Health Laboratories" "Washington State Department of Health Public Health Laboratories" "https://www.epicov.org/acknowledgement/98/28/EPI_ISL_9579828.json"
71229 "USA/WA-PHL-012885/2022" "EPI_ISL_9579829" "?" "Drew MacKellar et al" "Washington State Department of Health Public Health Laboratories" "Washington State Department of Health Public Health Laboratories" "https://www.epicov.org/acknowledgement/98/29/EPI_ISL_9579829.json"
71230 "USA/WA-PHL-012886/2022" "EPI_ISL_9579830" "?" "Drew MacKellar et al" "Washington State Department of Health Public Health Laboratories" "Washington State Department of Health Public Health Laboratories" "https://www.epicov.org/acknowledgement/98/30/EPI_ISL_9579830.json"
71231 "USA/WA-PHL-012887/2022" "EPI_ISL_9579831" "?" "Drew MacKellar et al" "Washington State Department of Health Public Health Laboratories" "Washington State Department of Health Public Health Laboratories" "https://www.epicov.org/acknowledgement/98/31/EPI_ISL_9579831.json"
71232 "USA/WA-PHL-012888/2022" "EPI_ISL_9579832" "?" "Drew MacKellar et al" "Washington State Department of Health Public Health Laboratories" "Washington State Department of Health Public Health Laboratories" "https://www.epicov.org/acknowledgement/98/32/EPI_ISL_9579832.json"
71233 "USA/WA-PHL-012889/2022" "EPI_ISL_9579833" "?" "Drew MacKellar et al" "Washington State Department of Health Public Health Laboratories" "Washington State Department of Health Public Health Laboratories" "https://www.epicov.org/acknowledgement/98/33/EPI_ISL_9579833.json"
71234 "USA/WA-PHL-012890/2022" "EPI_ISL_9579834" "?" "Drew MacKellar et al" "Washington State Department of Health Public Health Laboratories" "Washington State Department of Health Public Health Laboratories" "https://www.epicov.org/acknowledgement/98/34/EPI_ISL_9579834.json"
71235 "USA/WA-PHL-012891/2022" "EPI_ISL_9579835" "?" "Drew MacKellar et al" "Washington State Department of Health Public Health Laboratories" "Washington State Department of Health Public Health Laboratories" "https://www.epicov.org/acknowledgement/98/35/EPI_ISL_9579835.json"
71236 "USA/WA-PHL-012892/2022" "EPI_ISL_9579836" "?" "Drew MacKellar et al" "Washington State Department of Health Public Health Laboratories" "Washington State Department of Health Public Health Laboratories" "https://www.epicov.org/acknowledgement/98/36/EPI_ISL_9579836.json"
71237 "USA/WA-PHL-012893/2022" "EPI_ISL_9579837" "?" "Drew MacKellar et al" "Washington State Department of Health Public Health Laboratories" "Washington State Department of Health Public Health Laboratories" "https://www.epicov.org/acknowledgement/98/37/EPI_ISL_9579837.json"
71238 "USA/WA-PHL-012894/2022" "EPI_ISL_9579838" "?" "Drew MacKellar et al" "Washington State Department of Health Public Health Laboratories" "Washington State Department of Health Public Health Laboratories" "https://www.epicov.org/acknowledgement/98/38/EPI_ISL_9579838.json"
71239 "USA/WA-PHL-012895/2022" "EPI_ISL_9579839" "?" "Drew MacKellar et al" "Washington State Department of Health Public Health Laboratories" "Washington State Department of Health Public Health Laboratories" "https://www.epicov.org/acknowledgement/98/39/EPI_ISL_9579839.json"
71240 "USA/WA-PHL-012896/2022" "EPI_ISL_9579840" "?" "Drew MacKellar et al" "Washington State Department of Health Public Health Laboratories" "Washington State Department of Health Public Health Laboratories" "https://www.epicov.org/acknowledgement/98/40/EPI_ISL_9579840.json"
71241 "USA/WA-PHL-012897/2022" "EPI_ISL_9579841" "?" "Drew MacKellar et al" "Washington State Department of Health Public Health Laboratories" "Washington State Department of Health Public Health Laboratories" "https://www.epicov.org/acknowledgement/98/41/EPI_ISL_9579841.json"
71242 "USA/WA-PHL-012898/2022" "EPI_ISL_9579842" "?" "Drew MacKellar et al" "Washington State Department of Health Public Health Laboratories" "Washington State Department of Health Public Health Laboratories" "https://www.epicov.org/acknowledgement/98/42/EPI_ISL_9579842.json"
71243 "USA/WA-PHL-012899/2022" "EPI_ISL_9579843" "?" "Drew MacKellar et al" "Washington State Department of Health Public Health Laboratories" "Washington State Department of Health Public Health Laboratories" "https://www.epicov.org/acknowledgement/98/43/EPI_ISL_9579843.json"
71244 "USA/WA-PHL-012900/2022" "EPI_ISL_9579844" "?" "Drew MacKellar et al" "Washington State Department of Health Public Health Laboratories" "Washington State Department of Health Public Health Laboratories" "https://www.epicov.org/acknowledgement/98/44/EPI_ISL_9579844.json"
71245 "USA/WA-PHL-012901/2022" "EPI_ISL_9579845" "?" "Drew MacKellar et al" "Washington State Department of Health Public Health Laboratories" "Washington State Department of Health Public Health Laboratories" "https://www.epicov.org/acknowledgement/98/45/EPI_ISL_9579845.json"
71246 "USA/WA-PHL-012902/2022" "EPI_ISL_9579846" "?" "Drew MacKellar et al" "Washington State Department of Health Public Health Laboratories" "Washington State Department of Health Public Health Laboratories" "https://www.epicov.org/acknowledgement/98/46/EPI_ISL_9579846.json"
71247 "USA/WA-PHL-012903/2022" "EPI_ISL_9579847" "?" "Drew MacKellar et al" "Washington State Department of Health Public Health Laboratories" "Washington State Department of Health Public Health Laboratories" "https://www.epicov.org/acknowledgement/98/47/EPI_ISL_9579847.json"
71248 "USA/WA-PHL-012904/2022" "EPI_ISL_9579848" "?" "Drew MacKellar et al" "Washington State Department of Health Public Health Laboratories" "Washington State Department of Health Public Health Laboratories" "https://www.epicov.org/acknowledgement/98/48/EPI_ISL_9579848.json"
71249 "USA/WA-PHL-012905/2022" "EPI_ISL_9579849" "?" "Drew MacKellar et al" "Washington State Department of Health Public Health Laboratories" "Washington State Department of Health Public Health Laboratories" "https://www.epicov.org/acknowledgement/98/49/EPI_ISL_9579849.json"
71250 "USA/WA-PHL-012906/2022" "EPI_ISL_9579850" "?" "Drew MacKellar et al" "Washington State Department of Health Public Health Laboratories" "Washington State Department of Health Public Health Laboratories" "https://www.epicov.org/acknowledgement/98/50/EPI_ISL_9579850.json"
71251 "USA/WA-PHL-012907/2022" "EPI_ISL_9579851" "?" "Drew MacKellar et al" "Washington State Department of Health Public Health Laboratories" "Washington State Department of Health Public Health Laboratories" "https://www.epicov.org/acknowledgement/98/51/EPI_ISL_9579851.json"
71252 "USA/WA-PHL-012908/2022" "EPI_ISL_9579852" "?" "Drew MacKellar et al" "Washington State Department of Health Public Health Laboratories" "Washington State Department of Health Public Health Laboratories" "https://www.epicov.org/acknowledgement/98/52/EPI_ISL_9579852.json"
71253 "USA/WA-PHL-012909/2022" "EPI_ISL_9579853" "?" "Drew MacKellar et al" "Washington State Department of Health Public Health Laboratories" "Washington State Department of Health Public Health Laboratories" "https://www.epicov.org/acknowledgement/98/53/EPI_ISL_9579853.json"
71254 "USA/WA-PHL-012910/2022" "EPI_ISL_9579854" "?" "Drew MacKellar et al" "Washington State Department of Health Public Health Laboratories" "Washington State Department of Health Public Health Laboratories" "https://www.epicov.org/acknowledgement/98/54/EPI_ISL_9579854.json"
71255 "USA/WA-PHL-012911/2022" "EPI_ISL_9579855" "?" "Drew MacKellar et al" "Washington State Department of Health Public Health Laboratories" "Washington State Department of Health Public Health Laboratories" "https://www.epicov.org/acknowledgement/98/55/EPI_ISL_9579855.json"
71256 "USA/WA-PHL-012912/2022" "EPI_ISL_9579856" "?" "Drew MacKellar et al" "Washington State Department of Health Public Health Laboratories" "Washington State Department of Health Public Health Laboratories" "https://www.epicov.org/acknowledgement/98/56/EPI_ISL_9579856.json"
71257 "USA/WA-PHL-012913/2022" "EPI_ISL_9579857" "?" "Drew MacKellar et al" "Washington State Department of Health Public Health Laboratories" "Washington State Department of Health Public Health Laboratories" "https://www.epicov.org/acknowledgement/98/57/EPI_ISL_9579857.json"
71258 "USA/WA-PHL-012914/2022" "EPI_ISL_9579858" "?" "Drew MacKellar et al" "Washington State Department of Health Public Health Laboratories" "Washington State Department of Health Public Health Laboratories" "https://www.epicov.org/acknowledgement/98/58/EPI_ISL_9579858.json"
71259 "USA/WA-PHL-012915/2022" "EPI_ISL_9579859" "?" "Drew MacKellar et al" "Washington State Department of Health Public Health Laboratories" "Washington State Department of Health Public Health Laboratories" "https://www.epicov.org/acknowledgement/98/59/EPI_ISL_9579859.json"
71260 "USA/WA-PHL-012916/2022" "EPI_ISL_9579860" "?" "Drew MacKellar et al" "Washington State Department of Health Public Health Laboratories" "Washington State Department of Health Public Health Laboratories" "https://www.epicov.org/acknowledgement/98/60/EPI_ISL_9579860.json"
71261 "USA/WA-PHL-012917/2022" "EPI_ISL_9579861" "?" "Drew MacKellar et al" "Washington State Department of Health Public Health Laboratories" "Washington State Department of Health Public Health Laboratories" "https://www.epicov.org/acknowledgement/98/61/EPI_ISL_9579861.json"
71262 "USA/WA-PHL-012918/2022" "EPI_ISL_9579862" "?" "Drew MacKellar et al" "Washington State Department of Health Public Health Laboratories" "Washington State Department of Health Public Health Laboratories" "https://www.epicov.org/acknowledgement/98/62/EPI_ISL_9579862.json"
71263 "USA/WA-PHL-012919/2022" "EPI_ISL_9579863" "?" "Drew MacKellar et al" "Washington State Department of Health Public Health Laboratories" "Washington State Department of Health Public Health Laboratories" "https://www.epicov.org/acknowledgement/98/63/EPI_ISL_9579863.json"
71264 "USA/WA-PHL-012920/2022" "EPI_ISL_9579864" "?" "Drew MacKellar et al" "Washington State Department of Health Public Health Laboratories" "Washington State Department of Health Public Health Laboratories" "https://www.epicov.org/acknowledgement/98/64/EPI_ISL_9579864.json"
71265 "USA/WA-PHL-012921/2022" "EPI_ISL_9579865" "?" "Drew MacKellar et al" "Washington State Department of Health Public Health Laboratories" "Washington State Department of Health Public Health Laboratories" "https://www.epicov.org/acknowledgement/98/65/EPI_ISL_9579865.json"
71266 "USA/WA-PHL-012922/2022" "EPI_ISL_9579866" "?" "Drew MacKellar et al" "Washington State Department of Health Public Health Laboratories" "Washington State Department of Health Public Health Laboratories" "https://www.epicov.org/acknowledgement/98/66/EPI_ISL_9579866.json"
71267 "USA/WA-PHL-012923/2022" "EPI_ISL_9579867" "?" "Drew MacKellar et al" "Washington State Department of Health Public Health Laboratories" "Washington State Department of Health Public Health Laboratories" "https://www.epicov.org/acknowledgement/98/67/EPI_ISL_9579867.json"
71268 "USA/WA-PHL-012924/2022" "EPI_ISL_9579868" "?" "Drew MacKellar et al" "Washington State Department of Health Public Health Laboratories" "Washington State Department of Health Public Health Laboratories" "https://www.epicov.org/acknowledgement/98/68/EPI_ISL_9579868.json"
71269 "USA/WA-PHL-012925/2022" "EPI_ISL_9579869" "?" "Drew MacKellar et al" "Washington State Department of Health Public Health Laboratories" "Washington State Department of Health Public Health Laboratories" "https://www.epicov.org/acknowledgement/98/69/EPI_ISL_9579869.json"
71270 "USA/WA-PHL-012926/2022" "EPI_ISL_9579870" "?" "Drew MacKellar et al" "Washington State Department of Health Public Health Laboratories" "Washington State Department of Health Public Health Laboratories" "https://www.epicov.org/acknowledgement/98/70/EPI_ISL_9579870.json"
71271 "USA/WA-PHL-012927/2022" "EPI_ISL_9579871" "?" "Drew MacKellar et al" "Washington State Department of Health Public Health Laboratories" "Washington State Department of Health Public Health Laboratories" "https://www.epicov.org/acknowledgement/98/71/EPI_ISL_9579871.json"
71272 "USA/WA-PHL-012928/2022" "EPI_ISL_9579872" "?" "Drew MacKellar et al" "Washington State Department of Health Public Health Laboratories" "Washington State Department of Health Public Health Laboratories" "https://www.epicov.org/acknowledgement/98/72/EPI_ISL_9579872.json"
71273 "USA/WA-PHL-012929/2022" "EPI_ISL_9579873" "?" "Drew MacKellar et al" "Washington State Department of Health Public Health Laboratories" "Washington State Department of Health Public Health Laboratories" "https://www.epicov.org/acknowledgement/98/73/EPI_ISL_9579873.json"
71274 "USA/WA-PHL-012930/2022" "EPI_ISL_9579874" "?" "Drew MacKellar et al" "Washington State Department of Health Public Health Laboratories" "Washington State Department of Health Public Health Laboratories" "https://www.epicov.org/acknowledgement/98/74/EPI_ISL_9579874.json"
71275 "USA/WA-PHL-012931/2022" "EPI_ISL_9579875" "?" "Drew MacKellar et al" "Washington State Department of Health Public Health Laboratories" "Washington State Department of Health Public Health Laboratories" "https://www.epicov.org/acknowledgement/98/75/EPI_ISL_9579875.json"
71276 "USA/WA-PHL-012932/2022" "EPI_ISL_9579876" "?" "Drew MacKellar et al" "Washington State Department of Health Public Health Laboratories" "Washington State Department of Health Public Health Laboratories" "https://www.epicov.org/acknowledgement/98/76/EPI_ISL_9579876.json"
71277 "USA/WA-PHL-012933/2022" "EPI_ISL_9579877" "?" "Drew MacKellar et al" "Washington State Department of Health Public Health Laboratories" "Washington State Department of Health Public Health Laboratories" "https://www.epicov.org/acknowledgement/98/77/EPI_ISL_9579877.json"
71278 "USA/WA-PHL-012934/2022" "EPI_ISL_9579878" "?" "Drew MacKellar et al" "Washington State Department of Health Public Health Laboratories" "Washington State Department of Health Public Health Laboratories" "https://www.epicov.org/acknowledgement/98/78/EPI_ISL_9579878.json"
71279 "USA/WA-PHL-012935/2022" "EPI_ISL_9579879" "?" "Drew MacKellar et al" "Washington State Department of Health Public Health Laboratories" "Washington State Department of Health Public Health Laboratories" "https://www.epicov.org/acknowledgement/98/79/EPI_ISL_9579879.json"
71280 "USA/WA-PHL-012936/2022" "EPI_ISL_9579880" "?" "Drew MacKellar et al" "Washington State Department of Health Public Health Laboratories" "Washington State Department of Health Public Health Laboratories" "https://www.epicov.org/acknowledgement/98/80/EPI_ISL_9579880.json"
71281 "USA/WA-PHL-012937/2022" "EPI_ISL_9579881" "?" "Drew MacKellar et al" "Washington State Department of Health Public Health Laboratories" "Washington State Department of Health Public Health Laboratories" "https://www.epicov.org/acknowledgement/98/81/EPI_ISL_9579881.json"
71282 "USA/WA-PHL-012938/2022" "EPI_ISL_9579882" "?" "Drew MacKellar et al" "Washington State Department of Health Public Health Laboratories" "Washington State Department of Health Public Health Laboratories" "https://www.epicov.org/acknowledgement/98/82/EPI_ISL_9579882.json"
71283 "USA/WA-PHL-012939/2022" "EPI_ISL_9579883" "?" "Drew MacKellar et al" "Washington State Department of Health Public Health Laboratories" "Washington State Department of Health Public Health Laboratories" "https://www.epicov.org/acknowledgement/98/83/EPI_ISL_9579883.json"
71284 "USA/WA-PHL-012940/2022" "EPI_ISL_10094898" "?" "Drew MacKellar et al" "Washington State Department of Health Public Health Laboratories" "Washington State Department of Health Public Health Laboratories" "https://www.epicov.org/acknowledgement/48/98/EPI_ISL_10094898.json"
71285 "USA/WA-PHL-012941/2022" "EPI_ISL_9579884" "?" "Drew MacKellar et al" "Washington State Department of Health Public Health Laboratories" "Washington State Department of Health Public Health Laboratories" "https://www.epicov.org/acknowledgement/98/84/EPI_ISL_9579884.json"
71286 "USA/WA-PHL-012942/2022" "EPI_ISL_9579885" "?" "Drew MacKellar et al" "Washington State Department of Health Public Health Laboratories" "Washington State Department of Health Public Health Laboratories" "https://www.epicov.org/acknowledgement/98/85/EPI_ISL_9579885.json"
71287 "USA/WA-PHL-012943/2022" "EPI_ISL_9579886" "?" "Drew MacKellar et al" "Washington State Department of Health Public Health Laboratories" "Washington State Department of Health Public Health Laboratories" "https://www.epicov.org/acknowledgement/98/86/EPI_ISL_9579886.json"
71288 "USA/WA-PHL-012944/2022" "EPI_ISL_9579887" "?" "Drew MacKellar et al" "Washington State Department of Health Public Health Laboratories" "Washington State Department of Health Public Health Laboratories" "https://www.epicov.org/acknowledgement/98/87/EPI_ISL_9579887.json"
71289 "USA/WA-PHL-012946/2022" "EPI_ISL_9579888" "?" "Drew MacKellar et al" "Washington State Department of Health Public Health Laboratories" "Washington State Department of Health Public Health Laboratories" "https://www.epicov.org/acknowledgement/98/88/EPI_ISL_9579888.json"
71290 "USA/WA-PHL-012947/2022" "EPI_ISL_9579889" "?" "Drew MacKellar et al" "Washington State Department of Health Public Health Laboratories" "Washington State Department of Health Public Health Laboratories" "https://www.epicov.org/acknowledgement/98/89/EPI_ISL_9579889.json"
71291 "USA/WA-PHL-012948/2022" "EPI_ISL_9579890" "?" "Drew MacKellar et al" "Washington State Department of Health Public Health Laboratories" "Washington State Department of Health Public Health Laboratories" "https://www.epicov.org/acknowledgement/98/90/EPI_ISL_9579890.json"
71292 "USA/WA-PHL-012949/2022" "EPI_ISL_9579891" "?" "Drew MacKellar et al" "Washington State Department of Health Public Health Laboratories" "Washington State Department of Health Public Health Laboratories" "https://www.epicov.org/acknowledgement/98/91/EPI_ISL_9579891.json"
71293 "USA/WA-PHL-012950/2022" "EPI_ISL_9579892" "?" "Drew MacKellar et al" "Washington State Department of Health Public Health Laboratories" "Washington State Department of Health Public Health Laboratories" "https://www.epicov.org/acknowledgement/98/92/EPI_ISL_9579892.json"
71294 "USA/WA-PHL-012951/2022" "EPI_ISL_9579893" "?" "Drew MacKellar et al" "Washington State Department of Health Public Health Laboratories" "Washington State Department of Health Public Health Laboratories" "https://www.epicov.org/acknowledgement/98/93/EPI_ISL_9579893.json"
71295 "USA/WA-PHL-012952/2022" "EPI_ISL_9579894" "?" "Drew MacKellar et al" "Washington State Department of Health Public Health Laboratories" "Washington State Department of Health Public Health Laboratories" "https://www.epicov.org/acknowledgement/98/94/EPI_ISL_9579894.json"
71296 "USA/WA-PHL-012953/2022" "EPI_ISL_9579895" "?" "Drew MacKellar et al" "Washington State Department of Health Public Health Laboratories" "Washington State Department of Health Public Health Laboratories" "https://www.epicov.org/acknowledgement/98/95/EPI_ISL_9579895.json"
71297 "USA/WA-PHL-012954/2022" "EPI_ISL_9579896" "?" "Drew MacKellar et al" "Washington State Department of Health Public Health Laboratories" "Washington State Department of Health Public Health Laboratories" "https://www.epicov.org/acknowledgement/98/96/EPI_ISL_9579896.json"
71298 "USA/WA-PHL-012955/2022" "EPI_ISL_9579897" "?" "Drew MacKellar et al" "Washington State Department of Health Public Health Laboratories" "Washington State Department of Health Public Health Laboratories" "https://www.epicov.org/acknowledgement/98/97/EPI_ISL_9579897.json"
71299 "USA/WA-PHL-012956/2022" "EPI_ISL_9579898" "?" "Drew MacKellar et al" "Washington State Department of Health Public Health Laboratories" "Washington State Department of Health Public Health Laboratories" "https://www.epicov.org/acknowledgement/98/98/EPI_ISL_9579898.json"
71300 "USA/WA-PHL-012957/2022" "EPI_ISL_9579899" "?" "Drew MacKellar et al" "Washington State Department of Health Public Health Laboratories" "Washington State Department of Health Public Health Laboratories" "https://www.epicov.org/acknowledgement/98/99/EPI_ISL_9579899.json"
71301 "USA/WA-PHL-012958/2022" "EPI_ISL_9579900" "?" "Drew MacKellar et al" "Washington State Department of Health Public Health Laboratories" "Washington State Department of Health Public Health Laboratories" "https://www.epicov.org/acknowledgement/99/00/EPI_ISL_9579900.json"
71302 "USA/WA-PHL-012959/2022" "EPI_ISL_9579901" "?" "Drew MacKellar et al" "Washington State Department of Health Public Health Laboratories" "Washington State Department of Health Public Health Laboratories" "https://www.epicov.org/acknowledgement/99/01/EPI_ISL_9579901.json"
71303 "USA/WA-PHL-012960/2022" "EPI_ISL_9579902" "?" "Drew MacKellar et al" "Washington State Department of Health Public Health Laboratories" "Washington State Department of Health Public Health Laboratories" "https://www.epicov.org/acknowledgement/99/02/EPI_ISL_9579902.json"
71304 "USA/WA-PHL-012961/2022" "EPI_ISL_9579903" "?" "Drew MacKellar et al" "Washington State Department of Health Public Health Laboratories" "Washington State Department of Health Public Health Laboratories" "https://www.epicov.org/acknowledgement/99/03/EPI_ISL_9579903.json"
71305 "USA/WA-PHL-012962/2022" "EPI_ISL_9579904" "?" "Drew MacKellar et al" "Washington State Department of Health Public Health Laboratories" "Washington State Department of Health Public Health Laboratories" "https://www.epicov.org/acknowledgement/99/04/EPI_ISL_9579904.json"
71306 "USA/WA-PHL-012963/2022" "EPI_ISL_9579905" "?" "Drew MacKellar et al" "Washington State Department of Health Public Health Laboratories" "Washington State Department of Health Public Health Laboratories" "https://www.epicov.org/acknowledgement/99/05/EPI_ISL_9579905.json"
71307 "USA/WA-PHL-012964/2022" "EPI_ISL_9579906" "?" "Drew MacKellar et al" "Washington State Department of Health Public Health Laboratories" "Washington State Department of Health Public Health Laboratories" "https://www.epicov.org/acknowledgement/99/06/EPI_ISL_9579906.json"
71308 "USA/WA-PHL-012965/2022" "EPI_ISL_9579907" "?" "Drew MacKellar et al" "Washington State Department of Health Public Health Laboratories" "Washington State Department of Health Public Health Laboratories" "https://www.epicov.org/acknowledgement/99/07/EPI_ISL_9579907.json"
71309 "USA/WA-PHL-012966/2022" "EPI_ISL_9579908" "?" "Drew MacKellar et al" "Washington State Department of Health Public Health Laboratories" "Washington State Department of Health Public Health Laboratories" "https://www.epicov.org/acknowledgement/99/08/EPI_ISL_9579908.json"
71310 "USA/WA-PHL-012967/2022" "EPI_ISL_9579909" "?" "Drew MacKellar et al" "Washington State Department of Health Public Health Laboratories" "Washington State Department of Health Public Health Laboratories" "https://www.epicov.org/acknowledgement/99/09/EPI_ISL_9579909.json"
71311 "USA/WA-PHL-012968/2022" "EPI_ISL_9579910" "?" "Drew MacKellar et al" "Washington State Department of Health Public Health Laboratories" "Washington State Department of Health Public Health Laboratories" "https://www.epicov.org/acknowledgement/99/10/EPI_ISL_9579910.json"
71312 "USA/WA-PHL-012969/2022" "EPI_ISL_9579911" "?" "Drew MacKellar et al" "Washington State Department of Health Public Health Laboratories" "Washington State Department of Health Public Health Laboratories" "https://www.epicov.org/acknowledgement/99/11/EPI_ISL_9579911.json"
71313 "USA/WA-PHL-012970/2022" "EPI_ISL_9579912" "?" "Drew MacKellar et al" "Washington State Department of Health Public Health Laboratories" "Washington State Department of Health Public Health Laboratories" "https://www.epicov.org/acknowledgement/99/12/EPI_ISL_9579912.json"
71314 "USA/WA-PHL-012971/2022" "EPI_ISL_9579913" "?" "Drew MacKellar et al" "Washington State Department of Health Public Health Laboratories" "Washington State Department of Health Public Health Laboratories" "https://www.epicov.org/acknowledgement/99/13/EPI_ISL_9579913.json"
71315 "USA/WA-PHL-012972/2022" "EPI_ISL_9579914" "?" "Drew MacKellar et al" "Washington State Department of Health Public Health Laboratories" "Washington State Department of Health Public Health Laboratories" "https://www.epicov.org/acknowledgement/99/14/EPI_ISL_9579914.json"
71316 "USA/WA-PHL-012973/2022" "EPI_ISL_9579915" "?" "Drew MacKellar et al" "Washington State Department of Health Public Health Laboratories" "Washington State Department of Health Public Health Laboratories" "https://www.epicov.org/acknowledgement/99/15/EPI_ISL_9579915.json"
71317 "USA/WA-PHL-012974/2022" "EPI_ISL_9579916" "?" "Drew MacKellar et al" "Washington State Department of Health Public Health Laboratories" "Washington State Department of Health Public Health Laboratories" "https://www.epicov.org/acknowledgement/99/16/EPI_ISL_9579916.json"
71318 "USA/WA-PHL-012975/2022" "EPI_ISL_9579917" "?" "Drew MacKellar et al" "Washington State Department of Health Public Health Laboratories" "Washington State Department of Health Public Health Laboratories" "https://www.epicov.org/acknowledgement/99/17/EPI_ISL_9579917.json"
71319 "USA/WA-PHL-012976/2022" "EPI_ISL_9579918" "?" "Drew MacKellar et al" "Washington State Department of Health Public Health Laboratories" "Washington State Department of Health Public Health Laboratories" "https://www.epicov.org/acknowledgement/99/18/EPI_ISL_9579918.json"
71320 "USA/WA-PHL-012977/2022" "EPI_ISL_9579919" "?" "Drew MacKellar et al" "Washington State Department of Health Public Health Laboratories" "Washington State Department of Health Public Health Laboratories" "https://www.epicov.org/acknowledgement/99/19/EPI_ISL_9579919.json"
71321 "USA/WA-PHL-012978/2022" "EPI_ISL_9579920" "?" "Drew MacKellar et al" "Washington State Department of Health Public Health Laboratories" "Washington State Department of Health Public Health Laboratories" "https://www.epicov.org/acknowledgement/99/20/EPI_ISL_9579920.json"
71322 "USA/WA-PHL-012979/2022" "EPI_ISL_9579921" "?" "Drew MacKellar et al" "Washington State Department of Health Public Health Laboratories" "Washington State Department of Health Public Health Laboratories" "https://www.epicov.org/acknowledgement/99/21/EPI_ISL_9579921.json"
71323 "USA/WA-PHL-012980/2022" "EPI_ISL_9579922" "?" "Drew MacKellar et al" "Washington State Department of Health Public Health Laboratories" "Washington State Department of Health Public Health Laboratories" "https://www.epicov.org/acknowledgement/99/22/EPI_ISL_9579922.json"
71324 "USA/WA-PHL-012981/2022" "EPI_ISL_9579923" "?" "Drew MacKellar et al" "Washington State Department of Health Public Health Laboratories" "Washington State Department of Health Public Health Laboratories" "https://www.epicov.org/acknowledgement/99/23/EPI_ISL_9579923.json"
71325 "USA/WA-PHL-012982/2022" "EPI_ISL_9579924" "?" "Drew MacKellar et al" "Washington State Department of Health Public Health Laboratories" "Washington State Department of Health Public Health Laboratories" "https://www.epicov.org/acknowledgement/99/24/EPI_ISL_9579924.json"
71326 "USA/WA-PHL-012983/2022" "EPI_ISL_9579925" "?" "Drew MacKellar et al" "Washington State Department of Health Public Health Laboratories" "Washington State Department of Health Public Health Laboratories" "https://www.epicov.org/acknowledgement/99/25/EPI_ISL_9579925.json"
71327 "USA/WA-PHL-012984/2022" "EPI_ISL_9579926" "?" "Drew MacKellar et al" "Washington State Department of Health Public Health Laboratories" "Washington State Department of Health Public Health Laboratories" "https://www.epicov.org/acknowledgement/99/26/EPI_ISL_9579926.json"
71328 "USA/WA-PHL-012985/2022" "EPI_ISL_9579927" "?" "Drew MacKellar et al" "Washington State Department of Health Public Health Laboratories" "Washington State Department of Health Public Health Laboratories" "https://www.epicov.org/acknowledgement/99/27/EPI_ISL_9579927.json"
71329 "USA/WA-PHL-012986/2022" "EPI_ISL_9579928" "?" "Drew MacKellar et al" "Washington State Department of Health Public Health Laboratories" "Washington State Department of Health Public Health Laboratories" "https://www.epicov.org/acknowledgement/99/28/EPI_ISL_9579928.json"
71330 "USA/WA-PHL-012987/2022" "EPI_ISL_9579929" "?" "Drew MacKellar et al" "Washington State Department of Health Public Health Laboratories" "Washington State Department of Health Public Health Laboratories" "https://www.epicov.org/acknowledgement/99/29/EPI_ISL_9579929.json"
71331 "USA/WA-PHL-012989/2022" "EPI_ISL_9579930" "?" "Drew MacKellar et al" "Washington State Department of Health Public Health Laboratories" "Washington State Department of Health Public Health Laboratories" "https://www.epicov.org/acknowledgement/99/30/EPI_ISL_9579930.json"
71332 "USA/WA-PHL-012990/2022" "EPI_ISL_9579931" "?" "Drew MacKellar et al" "Washington State Department of Health Public Health Laboratories" "Washington State Department of Health Public Health Laboratories" "https://www.epicov.org/acknowledgement/99/31/EPI_ISL_9579931.json"
71333 "USA/WA-PHL-012991/2022" "EPI_ISL_9579932" "?" "Drew MacKellar et al" "Washington State Department of Health Public Health Laboratories" "Washington State Department of Health Public Health Laboratories" "https://www.epicov.org/acknowledgement/99/32/EPI_ISL_9579932.json"
71334 "USA/WA-PHL-012992/2022" "EPI_ISL_10094899" "?" "Drew MacKellar et al" "Washington State Department of Health Public Health Laboratories" "Washington State Department of Health Public Health Laboratories" "https://www.epicov.org/acknowledgement/48/99/EPI_ISL_10094899.json"
71335 "USA/WA-PHL-013001/2022" "EPI_ISL_9818532" "?" "Drew MacKellar et al" "Washington State Department of Health Public Health Laboratories" "Washington State Department of Health Public Health Laboratories" "https://www.epicov.org/acknowledgement/85/32/EPI_ISL_9818532.json"
71336 "USA/WA-PHL-013002/2022" "EPI_ISL_9818533" "?" "Drew MacKellar et al" "Washington State Department of Health Public Health Laboratories" "Washington State Department of Health Public Health Laboratories" "https://www.epicov.org/acknowledgement/85/33/EPI_ISL_9818533.json"
71337 "USA/WA-PHL-013003/2022" "EPI_ISL_9818534" "?" "Drew MacKellar et al" "Washington State Department of Health Public Health Laboratories" "Washington State Department of Health Public Health Laboratories" "https://www.epicov.org/acknowledgement/85/34/EPI_ISL_9818534.json"
71338 "USA/WA-PHL-013004/2022" "EPI_ISL_9818535" "?" "Drew MacKellar et al" "Washington State Department of Health Public Health Laboratories" "Washington State Department of Health Public Health Laboratories" "https://www.epicov.org/acknowledgement/85/35/EPI_ISL_9818535.json"
71339 "USA/WA-PHL-013005/2022" "EPI_ISL_9818536" "?" "Drew MacKellar et al" "Washington State Department of Health Public Health Laboratories" "Washington State Department of Health Public Health Laboratories" "https://www.epicov.org/acknowledgement/85/36/EPI_ISL_9818536.json"
71340 "USA/WA-PHL-013006/2022" "EPI_ISL_9818537" "?" "Drew MacKellar et al" "Washington State Department of Health Public Health Laboratories" "Washington State Department of Health Public Health Laboratories" "https://www.epicov.org/acknowledgement/85/37/EPI_ISL_9818537.json"
71341 "USA/WA-PHL-013007/2022" "EPI_ISL_9818538" "?" "Drew MacKellar et al" "Washington State Department of Health Public Health Laboratories" "Washington State Department of Health Public Health Laboratories" "https://www.epicov.org/acknowledgement/85/38/EPI_ISL_9818538.json"
71342 "USA/WA-PHL-013008/2022" "EPI_ISL_9818539" "?" "Drew MacKellar et al" "Washington State Department of Health Public Health Laboratories" "Washington State Department of Health Public Health Laboratories" "https://www.epicov.org/acknowledgement/85/39/EPI_ISL_9818539.json"
71343 "USA/WA-PHL-013009/2022" "EPI_ISL_9818540" "?" "Drew MacKellar et al" "Washington State Department of Health Public Health Laboratories" "Washington State Department of Health Public Health Laboratories" "https://www.epicov.org/acknowledgement/85/40/EPI_ISL_9818540.json"
71344 "USA/WA-PHL-013010/2022" "EPI_ISL_9818541" "?" "Drew MacKellar et al" "Washington State Department of Health Public Health Laboratories" "Washington State Department of Health Public Health Laboratories" "https://www.epicov.org/acknowledgement/85/41/EPI_ISL_9818541.json"
71345 "USA/WA-PHL-013011/2022" "EPI_ISL_9818542" "?" "Drew MacKellar et al" "Washington State Department of Health Public Health Laboratories" "Washington State Department of Health Public Health Laboratories" "https://www.epicov.org/acknowledgement/85/42/EPI_ISL_9818542.json"
71346 "USA/WA-PHL-013012/2022" "EPI_ISL_9818543" "?" "Drew MacKellar et al" "Washington State Department of Health Public Health Laboratories" "Washington State Department of Health Public Health Laboratories" "https://www.epicov.org/acknowledgement/85/43/EPI_ISL_9818543.json"
71347 "USA/WA-PHL-013013/2022" "EPI_ISL_9818544" "?" "Drew MacKellar et al" "Washington State Department of Health Public Health Laboratories" "Washington State Department of Health Public Health Laboratories" "https://www.epicov.org/acknowledgement/85/44/EPI_ISL_9818544.json"
71348 "USA/WA-PHL-013014/2022" "EPI_ISL_9818545" "?" "Drew MacKellar et al" "Washington State Department of Health Public Health Laboratories" "Washington State Department of Health Public Health Laboratories" "https://www.epicov.org/acknowledgement/85/45/EPI_ISL_9818545.json"
71349 "USA/WA-PHL-013015/2022" "EPI_ISL_9818546" "?" "Drew MacKellar et al" "Washington State Department of Health Public Health Laboratories" "Washington State Department of Health Public Health Laboratories" "https://www.epicov.org/acknowledgement/85/46/EPI_ISL_9818546.json"
71350 "USA/WA-PHL-013016/2022" "EPI_ISL_9818547" "?" "Drew MacKellar et al" "Washington State Department of Health Public Health Laboratories" "Washington State Department of Health Public Health Laboratories" "https://www.epicov.org/acknowledgement/85/47/EPI_ISL_9818547.json"
71351 "USA/WA-PHL-013017/2022" "EPI_ISL_9818548" "?" "Drew MacKellar et al" "Washington State Department of Health Public Health Laboratories" "Washington State Department of Health Public Health Laboratories" "https://www.epicov.org/acknowledgement/85/48/EPI_ISL_9818548.json"
71352 "USA/WA-PHL-013018/2022" "EPI_ISL_9818549" "?" "Drew MacKellar et al" "Washington State Department of Health Public Health Laboratories" "Washington State Department of Health Public Health Laboratories" "https://www.epicov.org/acknowledgement/85/49/EPI_ISL_9818549.json"
71353 "USA/WA-PHL-013019/2022" "EPI_ISL_9818550" "?" "Drew MacKellar et al" "Washington State Department of Health Public Health Laboratories" "Washington State Department of Health Public Health Laboratories" "https://www.epicov.org/acknowledgement/85/50/EPI_ISL_9818550.json"
71354 "USA/WA-PHL-013020/2022" "EPI_ISL_9818551" "?" "Drew MacKellar et al" "Washington State Department of Health Public Health Laboratories" "Washington State Department of Health Public Health Laboratories" "https://www.epicov.org/acknowledgement/85/51/EPI_ISL_9818551.json"
71355 "USA/WA-PHL-013021/2022" "EPI_ISL_9818552" "?" "Drew MacKellar et al" "Washington State Department of Health Public Health Laboratories" "Washington State Department of Health Public Health Laboratories" "https://www.epicov.org/acknowledgement/85/52/EPI_ISL_9818552.json"
71356 "USA/WA-PHL-013022/2022" "EPI_ISL_9818553" "?" "Drew MacKellar et al" "Washington State Department of Health Public Health Laboratories" "Washington State Department of Health Public Health Laboratories" "https://www.epicov.org/acknowledgement/85/53/EPI_ISL_9818553.json"
71357 "USA/WA-PHL-013023/2022" "EPI_ISL_9818554" "?" "Drew MacKellar et al" "Washington State Department of Health Public Health Laboratories" "Washington State Department of Health Public Health Laboratories" "https://www.epicov.org/acknowledgement/85/54/EPI_ISL_9818554.json"
71358 "USA/WA-PHL-013024/2022" "EPI_ISL_9818555" "?" "Drew MacKellar et al" "Washington State Department of Health Public Health Laboratories" "Washington State Department of Health Public Health Laboratories" "https://www.epicov.org/acknowledgement/85/55/EPI_ISL_9818555.json"
71359 "USA/WA-PHL-013025/2022" "EPI_ISL_9818556" "?" "Drew MacKellar et al" "Washington State Department of Health Public Health Laboratories" "Washington State Department of Health Public Health Laboratories" "https://www.epicov.org/acknowledgement/85/56/EPI_ISL_9818556.json"
71360 "USA/WA-PHL-013026/2022" "EPI_ISL_9818557" "?" "Drew MacKellar et al" "Washington State Department of Health Public Health Laboratories" "Washington State Department of Health Public Health Laboratories" "https://www.epicov.org/acknowledgement/85/57/EPI_ISL_9818557.json"
71361 "USA/WA-PHL-013027/2022" "EPI_ISL_9818558" "?" "Drew MacKellar et al" "Washington State Department of Health Public Health Laboratories" "Washington State Department of Health Public Health Laboratories" "https://www.epicov.org/acknowledgement/85/58/EPI_ISL_9818558.json"
71362 "USA/WA-PHL-013028/2022" "EPI_ISL_9818559" "?" "Drew MacKellar et al" "Washington State Department of Health Public Health Laboratories" "Washington State Department of Health Public Health Laboratories" "https://www.epicov.org/acknowledgement/85/59/EPI_ISL_9818559.json"
71363 "USA/WA-PHL-013029/2022" "EPI_ISL_9818560" "?" "Drew MacKellar et al" "Washington State Department of Health Public Health Laboratories" "Washington State Department of Health Public Health Laboratories" "https://www.epicov.org/acknowledgement/85/60/EPI_ISL_9818560.json"
71364 "USA/WA-PHL-013030/2022" "EPI_ISL_9818561" "?" "Drew MacKellar et al" "Washington State Department of Health Public Health Laboratories" "Washington State Department of Health Public Health Laboratories" "https://www.epicov.org/acknowledgement/85/61/EPI_ISL_9818561.json"
71365 "USA/WA-PHL-013031/2022" "EPI_ISL_9818562" "?" "Drew MacKellar et al" "Washington State Department of Health Public Health Laboratories" "Washington State Department of Health Public Health Laboratories" "https://www.epicov.org/acknowledgement/85/62/EPI_ISL_9818562.json"
71366 "USA/WA-PHL-013032/2022" "EPI_ISL_9818563" "?" "Drew MacKellar et al" "Washington State Department of Health Public Health Laboratories" "Washington State Department of Health Public Health Laboratories" "https://www.epicov.org/acknowledgement/85/63/EPI_ISL_9818563.json"
71367 "USA/WA-PHL-013033/2022" "EPI_ISL_9818564" "?" "Drew MacKellar et al" "Washington State Department of Health Public Health Laboratories" "Washington State Department of Health Public Health Laboratories" "https://www.epicov.org/acknowledgement/85/64/EPI_ISL_9818564.json"
71368 "USA/WA-PHL-013034/2022" "EPI_ISL_9818565" "?" "Drew MacKellar et al" "Washington State Department of Health Public Health Laboratories" "Washington State Department of Health Public Health Laboratories" "https://www.epicov.org/acknowledgement/85/65/EPI_ISL_9818565.json"
71369 "USA/WA-PHL-013035/2022" "EPI_ISL_9818566" "?" "Drew MacKellar et al" "Washington State Department of Health Public Health Laboratories" "Washington State Department of Health Public Health Laboratories" "https://www.epicov.org/acknowledgement/85/66/EPI_ISL_9818566.json"
71370 "USA/WA-PHL-013037/2022" "EPI_ISL_9818567" "?" "Drew MacKellar et al" "Washington State Department of Health Public Health Laboratories" "Washington State Department of Health Public Health Laboratories" "https://www.epicov.org/acknowledgement/85/67/EPI_ISL_9818567.json"
71371 "USA/WA-PHL-013038/2022" "EPI_ISL_9818568" "?" "Drew MacKellar et al" "Washington State Department of Health Public Health Laboratories" "Washington State Department of Health Public Health Laboratories" "https://www.epicov.org/acknowledgement/85/68/EPI_ISL_9818568.json"
71372 "USA/WA-PHL-013039/2022" "EPI_ISL_9818569" "?" "Drew MacKellar et al" "Washington State Department of Health Public Health Laboratories" "Washington State Department of Health Public Health Laboratories" "https://www.epicov.org/acknowledgement/85/69/EPI_ISL_9818569.json"
71373 "USA/WA-PHL-013040/2022" "EPI_ISL_9818570" "?" "Drew MacKellar et al" "Washington State Department of Health Public Health Laboratories" "Washington State Department of Health Public Health Laboratories" "https://www.epicov.org/acknowledgement/85/70/EPI_ISL_9818570.json"
71374 "USA/WA-PHL-013041/2022" "EPI_ISL_9818571" "?" "Drew MacKellar et al" "Washington State Department of Health Public Health Laboratories" "Washington State Department of Health Public Health Laboratories" "https://www.epicov.org/acknowledgement/85/71/EPI_ISL_9818571.json"
71375 "USA/WA-PHL-013042/2022" "EPI_ISL_9818572" "?" "Drew MacKellar et al" "Washington State Department of Health Public Health Laboratories" "Washington State Department of Health Public Health Laboratories" "https://www.epicov.org/acknowledgement/85/72/EPI_ISL_9818572.json"
71376 "USA/WA-PHL-013043/2022" "EPI_ISL_9818573" "?" "Drew MacKellar et al" "Washington State Department of Health Public Health Laboratories" "Washington State Department of Health Public Health Laboratories" "https://www.epicov.org/acknowledgement/85/73/EPI_ISL_9818573.json"
71377 "USA/WA-PHL-013044/2022" "EPI_ISL_9818574" "?" "Drew MacKellar et al" "Washington State Department of Health Public Health Laboratories" "Washington State Department of Health Public Health Laboratories" "https://www.epicov.org/acknowledgement/85/74/EPI_ISL_9818574.json"
71378 "USA/WA-PHL-013045/2022" "EPI_ISL_9818575" "?" "Drew MacKellar et al" "Washington State Department of Health Public Health Laboratories" "Washington State Department of Health Public Health Laboratories" "https://www.epicov.org/acknowledgement/85/75/EPI_ISL_9818575.json"
71379 "USA/WA-PHL-013046/2022" "EPI_ISL_9818576" "?" "Drew MacKellar et al" "Washington State Department of Health Public Health Laboratories" "Washington State Department of Health Public Health Laboratories" "https://www.epicov.org/acknowledgement/85/76/EPI_ISL_9818576.json"
71380 "USA/WA-PHL-013047/2022" "EPI_ISL_9818577" "?" "Drew MacKellar et al" "Washington State Department of Health Public Health Laboratories" "Washington State Department of Health Public Health Laboratories" "https://www.epicov.org/acknowledgement/85/77/EPI_ISL_9818577.json"
71381 "USA/WA-PHL-013048/2022" "EPI_ISL_9818578" "?" "Drew MacKellar et al" "Washington State Department of Health Public Health Laboratories" "Washington State Department of Health Public Health Laboratories" "https://www.epicov.org/acknowledgement/85/78/EPI_ISL_9818578.json"
71382 "USA/WA-PHL-013049/2022" "EPI_ISL_9818579" "?" "Drew MacKellar et al" "Washington State Department of Health Public Health Laboratories" "Washington State Department of Health Public Health Laboratories" "https://www.epicov.org/acknowledgement/85/79/EPI_ISL_9818579.json"
71383 "USA/WA-PHL-013050/2022" "EPI_ISL_9818580" "?" "Drew MacKellar et al" "Washington State Department of Health Public Health Laboratories" "Washington State Department of Health Public Health Laboratories" "https://www.epicov.org/acknowledgement/85/80/EPI_ISL_9818580.json"
71384 "USA/WA-PHL-013051/2022" "EPI_ISL_9818581" "?" "Drew MacKellar et al" "Washington State Department of Health Public Health Laboratories" "Washington State Department of Health Public Health Laboratories" "https://www.epicov.org/acknowledgement/85/81/EPI_ISL_9818581.json"
71385 "USA/WA-PHL-013052/2022" "EPI_ISL_9818582" "?" "Drew MacKellar et al" "Washington State Department of Health Public Health Laboratories" "Washington State Department of Health Public Health Laboratories" "https://www.epicov.org/acknowledgement/85/82/EPI_ISL_9818582.json"
71386 "USA/WA-PHL-013053/2022" "EPI_ISL_9818583" "?" "Drew MacKellar et al" "Washington State Department of Health Public Health Laboratories" "Washington State Department of Health Public Health Laboratories" "https://www.epicov.org/acknowledgement/85/83/EPI_ISL_9818583.json"
71387 "USA/WA-PHL-013054/2022" "EPI_ISL_9818584" "?" "Drew MacKellar et al" "Washington State Department of Health Public Health Laboratories" "Washington State Department of Health Public Health Laboratories" "https://www.epicov.org/acknowledgement/85/84/EPI_ISL_9818584.json"
71388 "USA/WA-PHL-013055/2022" "EPI_ISL_9818585" "?" "Drew MacKellar et al" "Washington State Department of Health Public Health Laboratories" "Washington State Department of Health Public Health Laboratories" "https://www.epicov.org/acknowledgement/85/85/EPI_ISL_9818585.json"
71389 "USA/WA-PHL-013056/2022" "EPI_ISL_9818586" "?" "Drew MacKellar et al" "Washington State Department of Health Public Health Laboratories" "Washington State Department of Health Public Health Laboratories" "https://www.epicov.org/acknowledgement/85/86/EPI_ISL_9818586.json"
71390 "USA/WA-PHL-013057/2022" "EPI_ISL_9818587" "?" "Drew MacKellar et al" "Washington State Department of Health Public Health Laboratories" "Washington State Department of Health Public Health Laboratories" "https://www.epicov.org/acknowledgement/85/87/EPI_ISL_9818587.json"
71391 "USA/WA-PHL-013058/2022" "EPI_ISL_9818588" "?" "Drew MacKellar et al" "Washington State Department of Health Public Health Laboratories" "Washington State Department of Health Public Health Laboratories" "https://www.epicov.org/acknowledgement/85/88/EPI_ISL_9818588.json"
71392 "USA/WA-PHL-013059/2022" "EPI_ISL_9818589" "?" "Drew MacKellar et al" "Washington State Department of Health Public Health Laboratories" "Washington State Department of Health Public Health Laboratories" "https://www.epicov.org/acknowledgement/85/89/EPI_ISL_9818589.json"
71393 "USA/WA-PHL-013060/2022" "EPI_ISL_9818590" "?" "Drew MacKellar et al" "Washington State Department of Health Public Health Laboratories" "Washington State Department of Health Public Health Laboratories" "https://www.epicov.org/acknowledgement/85/90/EPI_ISL_9818590.json"
71394 "USA/WA-PHL-013061/2022" "EPI_ISL_9818591" "?" "Drew MacKellar et al" "Washington State Department of Health Public Health Laboratories" "Washington State Department of Health Public Health Laboratories" "https://www.epicov.org/acknowledgement/85/91/EPI_ISL_9818591.json"
71395 "USA/WA-PHL-013062/2022" "EPI_ISL_9818592" "?" "Drew MacKellar et al" "Washington State Department of Health Public Health Laboratories" "Washington State Department of Health Public Health Laboratories" "https://www.epicov.org/acknowledgement/85/92/EPI_ISL_9818592.json"
71396 "USA/WA-PHL-013063/2022" "EPI_ISL_9818593" "?" "Drew MacKellar et al" "Washington State Department of Health Public Health Laboratories" "Washington State Department of Health Public Health Laboratories" "https://www.epicov.org/acknowledgement/85/93/EPI_ISL_9818593.json"
71397 "USA/WA-PHL-013064/2022" "EPI_ISL_9818594" "?" "Drew MacKellar et al" "Washington State Department of Health Public Health Laboratories" "Washington State Department of Health Public Health Laboratories" "https://www.epicov.org/acknowledgement/85/94/EPI_ISL_9818594.json"
71398 "USA/WA-PHL-013065/2022" "EPI_ISL_9818595" "?" "Drew MacKellar et al" "Washington State Department of Health Public Health Laboratories" "Washington State Department of Health Public Health Laboratories" "https://www.epicov.org/acknowledgement/85/95/EPI_ISL_9818595.json"
71399 "USA/WA-PHL-013067/2022" "EPI_ISL_9818596" "?" "Drew MacKellar et al" "Washington State Department of Health Public Health Laboratories" "Washington State Department of Health Public Health Laboratories" "https://www.epicov.org/acknowledgement/85/96/EPI_ISL_9818596.json"
71400 "USA/WA-PHL-013068/2022" "EPI_ISL_9818597" "?" "Drew MacKellar et al" "Washington State Department of Health Public Health Laboratories" "Washington State Department of Health Public Health Laboratories" "https://www.epicov.org/acknowledgement/85/97/EPI_ISL_9818597.json"
71401 "USA/WA-PHL-013069/2022" "EPI_ISL_9818598" "?" "Drew MacKellar et al" "Washington State Department of Health Public Health Laboratories" "Washington State Department of Health Public Health Laboratories" "https://www.epicov.org/acknowledgement/85/98/EPI_ISL_9818598.json"
71402 "USA/WA-PHL-013070/2022" "EPI_ISL_9818599" "?" "Drew MacKellar et al" "Washington State Department of Health Public Health Laboratories" "Washington State Department of Health Public Health Laboratories" "https://www.epicov.org/acknowledgement/85/99/EPI_ISL_9818599.json"
71403 "USA/WA-PHL-013071/2022" "EPI_ISL_9818600" "?" "Drew MacKellar et al" "Washington State Department of Health Public Health Laboratories" "Washington State Department of Health Public Health Laboratories" "https://www.epicov.org/acknowledgement/86/00/EPI_ISL_9818600.json"
71404 "USA/WA-PHL-013072/2022" "EPI_ISL_9818601" "?" "Drew MacKellar et al" "Washington State Department of Health Public Health Laboratories" "Washington State Department of Health Public Health Laboratories" "https://www.epicov.org/acknowledgement/86/01/EPI_ISL_9818601.json"
71405 "USA/WA-PHL-013073/2022" "EPI_ISL_9818602" "?" "Drew MacKellar et al" "Washington State Department of Health Public Health Laboratories" "Washington State Department of Health Public Health Laboratories" "https://www.epicov.org/acknowledgement/86/02/EPI_ISL_9818602.json"
71406 "USA/WA-PHL-013074/2022" "EPI_ISL_9818603" "?" "Drew MacKellar et al" "Washington State Department of Health Public Health Laboratories" "Washington State Department of Health Public Health Laboratories" "https://www.epicov.org/acknowledgement/86/03/EPI_ISL_9818603.json"
71407 "USA/WA-PHL-013075/2022" "EPI_ISL_9818604" "?" "Drew MacKellar et al" "Washington State Department of Health Public Health Laboratories" "Washington State Department of Health Public Health Laboratories" "https://www.epicov.org/acknowledgement/86/04/EPI_ISL_9818604.json"
71408 "USA/WA-PHL-013076/2022" "EPI_ISL_9818605" "?" "Drew MacKellar et al" "Washington State Department of Health Public Health Laboratories" "Washington State Department of Health Public Health Laboratories" "https://www.epicov.org/acknowledgement/86/05/EPI_ISL_9818605.json"
71409 "USA/WA-PHL-013077/2022" "EPI_ISL_9818606" "?" "Drew MacKellar et al" "Washington State Department of Health Public Health Laboratories" "Washington State Department of Health Public Health Laboratories" "https://www.epicov.org/acknowledgement/86/06/EPI_ISL_9818606.json"
71410 "USA/WA-PHL-013078/2022" "EPI_ISL_9818607" "?" "Drew MacKellar et al" "Washington State Department of Health Public Health Laboratories" "Washington State Department of Health Public Health Laboratories" "https://www.epicov.org/acknowledgement/86/07/EPI_ISL_9818607.json"
71411 "USA/WA-PHL-013079/2022" "EPI_ISL_9818608" "?" "Drew MacKellar et al" "Washington State Department of Health Public Health Laboratories" "Washington State Department of Health Public Health Laboratories" "https://www.epicov.org/acknowledgement/86/08/EPI_ISL_9818608.json"
71412 "USA/WA-PHL-013080/2022" "EPI_ISL_9818609" "?" "Drew MacKellar et al" "Washington State Department of Health Public Health Laboratories" "Washington State Department of Health Public Health Laboratories" "https://www.epicov.org/acknowledgement/86/09/EPI_ISL_9818609.json"
71413 "USA/WA-PHL-013081/2022" "EPI_ISL_9818610" "?" "Drew MacKellar et al" "Washington State Department of Health Public Health Laboratories" "Washington State Department of Health Public Health Laboratories" "https://www.epicov.org/acknowledgement/86/10/EPI_ISL_9818610.json"
71414 "USA/WA-PHL-013082/2022" "EPI_ISL_9818611" "?" "Drew MacKellar et al" "Washington State Department of Health Public Health Laboratories" "Washington State Department of Health Public Health Laboratories" "https://www.epicov.org/acknowledgement/86/11/EPI_ISL_9818611.json"
71415 "USA/WA-PHL-013083/2022" "EPI_ISL_9818612" "?" "Drew MacKellar et al" "Washington State Department of Health Public Health Laboratories" "Washington State Department of Health Public Health Laboratories" "https://www.epicov.org/acknowledgement/86/12/EPI_ISL_9818612.json"
71416 "USA/WA-PHL-013085/2022" "EPI_ISL_9818613" "?" "Drew MacKellar et al" "Washington State Department of Health Public Health Laboratories" "Washington State Department of Health Public Health Laboratories" "https://www.epicov.org/acknowledgement/86/13/EPI_ISL_9818613.json"
71417 "USA/WA-PHL-013086/2022" "EPI_ISL_9818614" "?" "Drew MacKellar et al" "Washington State Department of Health Public Health Laboratories" "Washington State Department of Health Public Health Laboratories" "https://www.epicov.org/acknowledgement/86/14/EPI_ISL_9818614.json"
71418 "USA/WA-PHL-013087/2022" "EPI_ISL_9818615" "?" "Drew MacKellar et al" "Washington State Department of Health Public Health Laboratories" "Washington State Department of Health Public Health Laboratories" "https://www.epicov.org/acknowledgement/86/15/EPI_ISL_9818615.json"
71419 "USA/WA-PHL-013088/2022" "EPI_ISL_9818616" "?" "Drew MacKellar et al" "Washington State Department of Health Public Health Laboratories" "Washington State Department of Health Public Health Laboratories" "https://www.epicov.org/acknowledgement/86/16/EPI_ISL_9818616.json"
71420 "USA/WA-PHL-013089/2022" "EPI_ISL_9818617" "?" "Drew MacKellar et al" "Washington State Department of Health Public Health Laboratories" "Washington State Department of Health Public Health Laboratories" "https://www.epicov.org/acknowledgement/86/17/EPI_ISL_9818617.json"
71421 "USA/WA-PHL-013090/2022" "EPI_ISL_9818618" "?" "Drew MacKellar et al" "Washington State Department of Health Public Health Laboratories" "Washington State Department of Health Public Health Laboratories" "https://www.epicov.org/acknowledgement/86/18/EPI_ISL_9818618.json"
71422 "USA/WA-PHL-013091/2022" "EPI_ISL_9818619" "?" "Drew MacKellar et al" "Washington State Department of Health Public Health Laboratories" "Washington State Department of Health Public Health Laboratories" "https://www.epicov.org/acknowledgement/86/19/EPI_ISL_9818619.json"
71423 "USA/WA-PHL-013092/2022" "EPI_ISL_9818620" "?" "Drew MacKellar et al" "Washington State Department of Health Public Health Laboratories" "Washington State Department of Health Public Health Laboratories" "https://www.epicov.org/acknowledgement/86/20/EPI_ISL_9818620.json"
71424 "USA/WA-PHL-013093/2022" "EPI_ISL_9818621" "?" "Drew MacKellar et al" "Washington State Department of Health Public Health Laboratories" "Washington State Department of Health Public Health Laboratories" "https://www.epicov.org/acknowledgement/86/21/EPI_ISL_9818621.json"
71425 "USA/WA-PHL-013094/2022" "EPI_ISL_9818622" "?" "Drew MacKellar et al" "Washington State Department of Health Public Health Laboratories" "Washington State Department of Health Public Health Laboratories" "https://www.epicov.org/acknowledgement/86/22/EPI_ISL_9818622.json"
71426 "USA/WA-PHL-013096/2022" "EPI_ISL_9629255" "?" "Drew MacKellar et al" "Washington State Department of Health Public Health Laboratories" "Washington State Department of Health Public Health Laboratories" "https://www.epicov.org/acknowledgement/92/55/EPI_ISL_9629255.json"
71427 "USA/WA-PHL-013097/2022" "EPI_ISL_9629256" "?" "Drew MacKellar et al" "Washington State Department of Health Public Health Laboratories" "Washington State Department of Health Public Health Laboratories" "https://www.epicov.org/acknowledgement/92/56/EPI_ISL_9629256.json"
71428 "USA/WA-PHL-013098/2022" "EPI_ISL_9629257" "?" "Drew MacKellar et al" "Washington State Department of Health Public Health Laboratories" "Washington State Department of Health Public Health Laboratories" "https://www.epicov.org/acknowledgement/92/57/EPI_ISL_9629257.json"
71429 "USA/WA-PHL-013099/2022" "EPI_ISL_9629258" "?" "Drew MacKellar et al" "Washington State Department of Health Public Health Laboratories" "Washington State Department of Health Public Health Laboratories" "https://www.epicov.org/acknowledgement/92/58/EPI_ISL_9629258.json"
71430 "USA/WA-PHL-013100/2022" "EPI_ISL_9629259" "?" "Drew MacKellar et al" "Washington State Department of Health Public Health Laboratories" "Washington State Department of Health Public Health Laboratories" "https://www.epicov.org/acknowledgement/92/59/EPI_ISL_9629259.json"
71431 "USA/WA-PHL-013101/2022" "EPI_ISL_9629260" "?" "Drew MacKellar et al" "Washington State Department of Health Public Health Laboratories" "Washington State Department of Health Public Health Laboratories" "https://www.epicov.org/acknowledgement/92/60/EPI_ISL_9629260.json"
71432 "USA/WA-PHL-013102/2022" "EPI_ISL_9629261" "?" "Drew MacKellar et al" "Washington State Department of Health Public Health Laboratories" "Washington State Department of Health Public Health Laboratories" "https://www.epicov.org/acknowledgement/92/61/EPI_ISL_9629261.json"
71433 "USA/WA-PHL-013103/2022" "EPI_ISL_9629262" "?" "Drew MacKellar et al" "Washington State Department of Health Public Health Laboratories" "Washington State Department of Health Public Health Laboratories" "https://www.epicov.org/acknowledgement/92/62/EPI_ISL_9629262.json"
71434 "USA/WA-PHL-013104/2022" "EPI_ISL_9629263" "?" "Drew MacKellar et al" "Washington State Department of Health Public Health Laboratories" "Washington State Department of Health Public Health Laboratories" "https://www.epicov.org/acknowledgement/92/63/EPI_ISL_9629263.json"
71435 "USA/WA-PHL-013105/2022" "EPI_ISL_9629264" "?" "Drew MacKellar et al" "Washington State Department of Health Public Health Laboratories" "Washington State Department of Health Public Health Laboratories" "https://www.epicov.org/acknowledgement/92/64/EPI_ISL_9629264.json"
71436 "USA/WA-PHL-013106/2022" "EPI_ISL_9629265" "?" "Drew MacKellar et al" "Washington State Department of Health Public Health Laboratories" "Washington State Department of Health Public Health Laboratories" "https://www.epicov.org/acknowledgement/92/65/EPI_ISL_9629265.json"
71437 "USA/WA-PHL-013107/2022" "EPI_ISL_9629266" "?" "Drew MacKellar et al" "Washington State Department of Health Public Health Laboratories" "Washington State Department of Health Public Health Laboratories" "https://www.epicov.org/acknowledgement/92/66/EPI_ISL_9629266.json"
71438 "USA/WA-PHL-013108/2022" "EPI_ISL_9629267" "?" "Drew MacKellar et al" "Washington State Department of Health Public Health Laboratories" "Washington State Department of Health Public Health Laboratories" "https://www.epicov.org/acknowledgement/92/67/EPI_ISL_9629267.json"
71439 "USA/WA-PHL-013109/2022" "EPI_ISL_9629268" "?" "Drew MacKellar et al" "Washington State Department of Health Public Health Laboratories" "Washington State Department of Health Public Health Laboratories" "https://www.epicov.org/acknowledgement/92/68/EPI_ISL_9629268.json"
71440 "USA/WA-PHL-013110/2022" "EPI_ISL_9629269" "?" "Drew MacKellar et al" "Washington State Department of Health Public Health Laboratories" "Washington State Department of Health Public Health Laboratories" "https://www.epicov.org/acknowledgement/92/69/EPI_ISL_9629269.json"
71441 "USA/WA-PHL-013111/2022" "EPI_ISL_9629270" "?" "Drew MacKellar et al" "Washington State Department of Health Public Health Laboratories" "Washington State Department of Health Public Health Laboratories" "https://www.epicov.org/acknowledgement/92/70/EPI_ISL_9629270.json"
71442 "USA/WA-PHL-013112/2022" "EPI_ISL_9629271" "?" "Drew MacKellar et al" "Washington State Department of Health Public Health Laboratories" "Washington State Department of Health Public Health Laboratories" "https://www.epicov.org/acknowledgement/92/71/EPI_ISL_9629271.json"
71443 "USA/WA-PHL-013113/2022" "EPI_ISL_9629272" "?" "Drew MacKellar et al" "Washington State Department of Health Public Health Laboratories" "Washington State Department of Health Public Health Laboratories" "https://www.epicov.org/acknowledgement/92/72/EPI_ISL_9629272.json"
71444 "USA/WA-PHL-013114/2022" "EPI_ISL_9629273" "?" "Drew MacKellar et al" "Washington State Department of Health Public Health Laboratories" "Washington State Department of Health Public Health Laboratories" "https://www.epicov.org/acknowledgement/92/73/EPI_ISL_9629273.json"
71445 "USA/WA-PHL-013115/2022" "EPI_ISL_9629274" "?" "Drew MacKellar et al" "Washington State Department of Health Public Health Laboratories" "Washington State Department of Health Public Health Laboratories" "https://www.epicov.org/acknowledgement/92/74/EPI_ISL_9629274.json"
71446 "USA/WA-PHL-013116/2022" "EPI_ISL_9629276" "?" "Drew MacKellar et al" "Washington State Department of Health Public Health Laboratories" "Washington State Department of Health Public Health Laboratories" "https://www.epicov.org/acknowledgement/92/76/EPI_ISL_9629276.json"
71447 "USA/WA-PHL-013117/2022" "EPI_ISL_9629277" "?" "Drew MacKellar et al" "Washington State Department of Health Public Health Laboratories" "Washington State Department of Health Public Health Laboratories" "https://www.epicov.org/acknowledgement/92/77/EPI_ISL_9629277.json"
71448 "USA/WA-PHL-013118/2022" "EPI_ISL_10094900" "?" "Drew MacKellar et al" "Washington State Department of Health Public Health Laboratories" "Washington State Department of Health Public Health Laboratories" "https://www.epicov.org/acknowledgement/49/00/EPI_ISL_10094900.json"
71449 "USA/WA-PHL-013119/2022" "EPI_ISL_9629278" "?" "Drew MacKellar et al" "Washington State Department of Health Public Health Laboratories" "Washington State Department of Health Public Health Laboratories" "https://www.epicov.org/acknowledgement/92/78/EPI_ISL_9629278.json"
71450 "USA/WA-PHL-013120/2022" "EPI_ISL_9629279" "?" "Drew MacKellar et al" "Washington State Department of Health Public Health Laboratories" "Washington State Department of Health Public Health Laboratories" "https://www.epicov.org/acknowledgement/92/79/EPI_ISL_9629279.json"
71451 "USA/WA-PHL-013121/2022" "EPI_ISL_9629280" "?" "Drew MacKellar et al" "Washington State Department of Health Public Health Laboratories" "Washington State Department of Health Public Health Laboratories" "https://www.epicov.org/acknowledgement/92/80/EPI_ISL_9629280.json"
71452 "USA/WA-PHL-013122/2022" "EPI_ISL_9629281" "?" "Drew MacKellar et al" "Washington State Department of Health Public Health Laboratories" "Washington State Department of Health Public Health Laboratories" "https://www.epicov.org/acknowledgement/92/81/EPI_ISL_9629281.json"
71453 "USA/WA-PHL-013123/2022" "EPI_ISL_9629282" "?" "Drew MacKellar et al" "Washington State Department of Health Public Health Laboratories" "Washington State Department of Health Public Health Laboratories" "https://www.epicov.org/acknowledgement/92/82/EPI_ISL_9629282.json"
71454 "USA/WA-PHL-013124/2022" "EPI_ISL_9629283" "?" "Drew MacKellar et al" "Washington State Department of Health Public Health Laboratories" "Washington State Department of Health Public Health Laboratories" "https://www.epicov.org/acknowledgement/92/83/EPI_ISL_9629283.json"
71455 "USA/WA-PHL-013125/2022" "EPI_ISL_9629284" "?" "Drew MacKellar et al" "Washington State Department of Health Public Health Laboratories" "Washington State Department of Health Public Health Laboratories" "https://www.epicov.org/acknowledgement/92/84/EPI_ISL_9629284.json"
71456 "USA/WA-PHL-013126/2022" "EPI_ISL_9629285" "?" "Drew MacKellar et al" "Washington State Department of Health Public Health Laboratories" "Washington State Department of Health Public Health Laboratories" "https://www.epicov.org/acknowledgement/92/85/EPI_ISL_9629285.json"
71457 "USA/WA-PHL-013127/2022" "EPI_ISL_9629286" "?" "Drew MacKellar et al" "Washington State Department of Health Public Health Laboratories" "Washington State Department of Health Public Health Laboratories" "https://www.epicov.org/acknowledgement/92/86/EPI_ISL_9629286.json"
71458 "USA/WA-PHL-013128/2022" "EPI_ISL_9629287" "?" "Drew MacKellar et al" "Washington State Department of Health Public Health Laboratories" "Washington State Department of Health Public Health Laboratories" "https://www.epicov.org/acknowledgement/92/87/EPI_ISL_9629287.json"
71459 "USA/WA-PHL-013129/2022" "EPI_ISL_9629288" "?" "Drew MacKellar et al" "Washington State Department of Health Public Health Laboratories" "Washington State Department of Health Public Health Laboratories" "https://www.epicov.org/acknowledgement/92/88/EPI_ISL_9629288.json"
71460 "USA/WA-PHL-013130/2022" "EPI_ISL_9629289" "?" "Drew MacKellar et al" "Washington State Department of Health Public Health Laboratories" "Washington State Department of Health Public Health Laboratories" "https://www.epicov.org/acknowledgement/92/89/EPI_ISL_9629289.json"
71461 "USA/WA-PHL-013131/2022" "EPI_ISL_9629290" "?" "Drew MacKellar et al" "Washington State Department of Health Public Health Laboratories" "Washington State Department of Health Public Health Laboratories" "https://www.epicov.org/acknowledgement/92/90/EPI_ISL_9629290.json"
71462 "USA/WA-PHL-013132/2022" "EPI_ISL_9629291" "?" "Drew MacKellar et al" "Washington State Department of Health Public Health Laboratories" "Washington State Department of Health Public Health Laboratories" "https://www.epicov.org/acknowledgement/92/91/EPI_ISL_9629291.json"
71463 "USA/WA-PHL-013133/2022" "EPI_ISL_9629292" "?" "Drew MacKellar et al" "Washington State Department of Health Public Health Laboratories" "Washington State Department of Health Public Health Laboratories" "https://www.epicov.org/acknowledgement/92/92/EPI_ISL_9629292.json"
71464 "USA/WA-PHL-013134/2022" "EPI_ISL_9629293" "?" "Drew MacKellar et al" "Washington State Department of Health Public Health Laboratories" "Washington State Department of Health Public Health Laboratories" "https://www.epicov.org/acknowledgement/92/93/EPI_ISL_9629293.json"
71465 "USA/WA-PHL-013135/2022" "EPI_ISL_9629294" "?" "Drew MacKellar et al" "Washington State Department of Health Public Health Laboratories" "Washington State Department of Health Public Health Laboratories" "https://www.epicov.org/acknowledgement/92/94/EPI_ISL_9629294.json"
71466 "USA/WA-PHL-013136/2022" "EPI_ISL_9629295" "?" "Drew MacKellar et al" "Washington State Department of Health Public Health Laboratories" "Washington State Department of Health Public Health Laboratories" "https://www.epicov.org/acknowledgement/92/95/EPI_ISL_9629295.json"
71467 "USA/WA-PHL-013137/2022" "EPI_ISL_9629296" "?" "Drew MacKellar et al" "Washington State Department of Health Public Health Laboratories" "Washington State Department of Health Public Health Laboratories" "https://www.epicov.org/acknowledgement/92/96/EPI_ISL_9629296.json"
71468 "USA/WA-PHL-013138/2022" "EPI_ISL_9629297" "?" "Drew MacKellar et al" "Washington State Department of Health Public Health Laboratories" "Washington State Department of Health Public Health Laboratories" "https://www.epicov.org/acknowledgement/92/97/EPI_ISL_9629297.json"
71469 "USA/WA-PHL-013139/2022" "EPI_ISL_9629298" "?" "Drew MacKellar et al" "Washington State Department of Health Public Health Laboratories" "Washington State Department of Health Public Health Laboratories" "https://www.epicov.org/acknowledgement/92/98/EPI_ISL_9629298.json"
71470 "USA/WA-PHL-013140/2022" "EPI_ISL_9629299" "?" "Drew MacKellar et al" "Washington State Department of Health Public Health Laboratories" "Washington State Department of Health Public Health Laboratories" "https://www.epicov.org/acknowledgement/92/99/EPI_ISL_9629299.json"
71471 "USA/WA-PHL-013141/2022" "EPI_ISL_9629300" "?" "Drew MacKellar et al" "Washington State Department of Health Public Health Laboratories" "Washington State Department of Health Public Health Laboratories" "https://www.epicov.org/acknowledgement/93/00/EPI_ISL_9629300.json"
71472 "USA/WA-PHL-013142/2022" "EPI_ISL_9629301" "?" "Drew MacKellar et al" "Washington State Department of Health Public Health Laboratories" "Washington State Department of Health Public Health Laboratories" "https://www.epicov.org/acknowledgement/93/01/EPI_ISL_9629301.json"
71473 "USA/WA-PHL-013143/2022" "EPI_ISL_9629302" "?" "Drew MacKellar et al" "Washington State Department of Health Public Health Laboratories" "Washington State Department of Health Public Health Laboratories" "https://www.epicov.org/acknowledgement/93/02/EPI_ISL_9629302.json"
71474 "USA/WA-PHL-013144/2022" "EPI_ISL_9629303" "?" "Drew MacKellar et al" "Washington State Department of Health Public Health Laboratories" "Washington State Department of Health Public Health Laboratories" "https://www.epicov.org/acknowledgement/93/03/EPI_ISL_9629303.json"
71475 "USA/WA-PHL-013145/2022" "EPI_ISL_9629304" "?" "Drew MacKellar et al" "Washington State Department of Health Public Health Laboratories" "Washington State Department of Health Public Health Laboratories" "https://www.epicov.org/acknowledgement/93/04/EPI_ISL_9629304.json"
71476 "USA/WA-PHL-013146/2022" "EPI_ISL_9629305" "?" "Drew MacKellar et al" "Washington State Department of Health Public Health Laboratories" "Washington State Department of Health Public Health Laboratories" "https://www.epicov.org/acknowledgement/93/05/EPI_ISL_9629305.json"
71477 "USA/WA-PHL-013147/2022" "EPI_ISL_9629306" "?" "Drew MacKellar et al" "Washington State Department of Health Public Health Laboratories" "Washington State Department of Health Public Health Laboratories" "https://www.epicov.org/acknowledgement/93/06/EPI_ISL_9629306.json"
71478 "USA/WA-PHL-013148/2022" "EPI_ISL_9629307" "?" "Drew MacKellar et al" "Washington State Department of Health Public Health Laboratories" "Washington State Department of Health Public Health Laboratories" "https://www.epicov.org/acknowledgement/93/07/EPI_ISL_9629307.json"
71479 "USA/WA-PHL-013149/2022" "EPI_ISL_9629308" "?" "Drew MacKellar et al" "Washington State Department of Health Public Health Laboratories" "Washington State Department of Health Public Health Laboratories" "https://www.epicov.org/acknowledgement/93/08/EPI_ISL_9629308.json"
71480 "USA/WA-PHL-013150/2022" "EPI_ISL_9629309" "?" "Drew MacKellar et al" "Washington State Department of Health Public Health Laboratories" "Washington State Department of Health Public Health Laboratories" "https://www.epicov.org/acknowledgement/93/09/EPI_ISL_9629309.json"
71481 "USA/WA-PHL-013151/2022" "EPI_ISL_9629310" "?" "Drew MacKellar et al" "Washington State Department of Health Public Health Laboratories" "Washington State Department of Health Public Health Laboratories" "https://www.epicov.org/acknowledgement/93/10/EPI_ISL_9629310.json"
71482 "USA/WA-PHL-013152/2022" "EPI_ISL_9629311" "?" "Drew MacKellar et al" "Washington State Department of Health Public Health Laboratories" "Washington State Department of Health Public Health Laboratories" "https://www.epicov.org/acknowledgement/93/11/EPI_ISL_9629311.json"
71483 "USA/WA-PHL-013153/2022" "EPI_ISL_9629312" "?" "Drew MacKellar et al" "Washington State Department of Health Public Health Laboratories" "Washington State Department of Health Public Health Laboratories" "https://www.epicov.org/acknowledgement/93/12/EPI_ISL_9629312.json"
71484 "USA/WA-PHL-013154/2022" "EPI_ISL_9629313" "?" "Drew MacKellar et al" "Washington State Department of Health Public Health Laboratories" "Washington State Department of Health Public Health Laboratories" "https://www.epicov.org/acknowledgement/93/13/EPI_ISL_9629313.json"
71485 "USA/WA-PHL-013155/2022" "EPI_ISL_9629314" "?" "Drew MacKellar et al" "Washington State Department of Health Public Health Laboratories" "Washington State Department of Health Public Health Laboratories" "https://www.epicov.org/acknowledgement/93/14/EPI_ISL_9629314.json"
71486 "USA/WA-PHL-013156/2022" "EPI_ISL_9629315" "?" "Drew MacKellar et al" "Washington State Department of Health Public Health Laboratories" "Washington State Department of Health Public Health Laboratories" "https://www.epicov.org/acknowledgement/93/15/EPI_ISL_9629315.json"
71487 "USA/WA-PHL-013157/2022" "EPI_ISL_9629316" "?" "Drew MacKellar et al" "Washington State Department of Health Public Health Laboratories" "Washington State Department of Health Public Health Laboratories" "https://www.epicov.org/acknowledgement/93/16/EPI_ISL_9629316.json"
71488 "USA/WA-PHL-013158/2022" "EPI_ISL_9629317" "?" "Drew MacKellar et al" "Washington State Department of Health Public Health Laboratories" "Washington State Department of Health Public Health Laboratories" "https://www.epicov.org/acknowledgement/93/17/EPI_ISL_9629317.json"
71489 "USA/WA-PHL-013159/2022" "EPI_ISL_9629318" "?" "Drew MacKellar et al" "Washington State Department of Health Public Health Laboratories" "Washington State Department of Health Public Health Laboratories" "https://www.epicov.org/acknowledgement/93/18/EPI_ISL_9629318.json"
71490 "USA/WA-PHL-013160/2022" "EPI_ISL_9629319" "?" "Drew MacKellar et al" "Washington State Department of Health Public Health Laboratories" "Washington State Department of Health Public Health Laboratories" "https://www.epicov.org/acknowledgement/93/19/EPI_ISL_9629319.json"
71491 "USA/WA-PHL-013161/2022" "EPI_ISL_9629320" "?" "Drew MacKellar et al" "Washington State Department of Health Public Health Laboratories" "Washington State Department of Health Public Health Laboratories" "https://www.epicov.org/acknowledgement/93/20/EPI_ISL_9629320.json"
71492 "USA/WA-PHL-013162/2022" "EPI_ISL_9629321" "?" "Drew MacKellar et al" "Washington State Department of Health Public Health Laboratories" "Washington State Department of Health Public Health Laboratories" "https://www.epicov.org/acknowledgement/93/21/EPI_ISL_9629321.json"
71493 "USA/WA-PHL-013163/2022" "EPI_ISL_9629322" "?" "Drew MacKellar et al" "Washington State Department of Health Public Health Laboratories" "Washington State Department of Health Public Health Laboratories" "https://www.epicov.org/acknowledgement/93/22/EPI_ISL_9629322.json"
71494 "USA/WA-PHL-013164/2022" "EPI_ISL_9629323" "?" "Drew MacKellar et al" "Washington State Department of Health Public Health Laboratories" "Washington State Department of Health Public Health Laboratories" "https://www.epicov.org/acknowledgement/93/23/EPI_ISL_9629323.json"
71495 "USA/WA-PHL-013165/2022" "EPI_ISL_9629324" "?" "Drew MacKellar et al" "Washington State Department of Health Public Health Laboratories" "Washington State Department of Health Public Health Laboratories" "https://www.epicov.org/acknowledgement/93/24/EPI_ISL_9629324.json"
71496 "USA/WA-PHL-013166/2022" "EPI_ISL_9629325" "?" "Drew MacKellar et al" "Washington State Department of Health Public Health Laboratories" "Washington State Department of Health Public Health Laboratories" "https://www.epicov.org/acknowledgement/93/25/EPI_ISL_9629325.json"
71497 "USA/WA-PHL-013167/2022" "EPI_ISL_9629326" "?" "Drew MacKellar et al" "Washington State Department of Health Public Health Laboratories" "Washington State Department of Health Public Health Laboratories" "https://www.epicov.org/acknowledgement/93/26/EPI_ISL_9629326.json"
71498 "USA/WA-PHL-013168/2022" "EPI_ISL_9629327" "?" "Drew MacKellar et al" "Washington State Department of Health Public Health Laboratories" "Washington State Department of Health Public Health Laboratories" "https://www.epicov.org/acknowledgement/93/27/EPI_ISL_9629327.json"
71499 "USA/WA-PHL-013169/2022" "EPI_ISL_10103478" "?" "Drew MacKellar et al" "Washington State Department of Health Public Health Laboratories" "Washington State Department of Health Public Health Laboratories" "https://www.epicov.org/acknowledgement/34/78/EPI_ISL_10103478.json"
71500 "USA/WA-PHL-013170/2022" "EPI_ISL_9629328" "?" "Drew MacKellar et al" "Washington State Department of Health Public Health Laboratories" "Washington State Department of Health Public Health Laboratories" "https://www.epicov.org/acknowledgement/93/28/EPI_ISL_9629328.json"
71501 "USA/WA-PHL-013171/2022" "EPI_ISL_9629329" "?" "Drew MacKellar et al" "Washington State Department of Health Public Health Laboratories" "Washington State Department of Health Public Health Laboratories" "https://www.epicov.org/acknowledgement/93/29/EPI_ISL_9629329.json"
71502 "USA/WA-PHL-013172/2022" "EPI_ISL_9629330" "?" "Drew MacKellar et al" "Washington State Department of Health Public Health Laboratories" "Washington State Department of Health Public Health Laboratories" "https://www.epicov.org/acknowledgement/93/30/EPI_ISL_9629330.json"
71503 "USA/WA-PHL-013173/2022" "EPI_ISL_9629331" "?" "Drew MacKellar et al" "Washington State Department of Health Public Health Laboratories" "Washington State Department of Health Public Health Laboratories" "https://www.epicov.org/acknowledgement/93/31/EPI_ISL_9629331.json"
71504 "USA/WA-PHL-013174/2022" "EPI_ISL_9629332" "?" "Drew MacKellar et al" "Washington State Department of Health Public Health Laboratories" "Washington State Department of Health Public Health Laboratories" "https://www.epicov.org/acknowledgement/93/32/EPI_ISL_9629332.json"
71505 "USA/WA-PHL-013175/2022" "EPI_ISL_9629333" "?" "Drew MacKellar et al" "Washington State Department of Health Public Health Laboratories" "Washington State Department of Health Public Health Laboratories" "https://www.epicov.org/acknowledgement/93/33/EPI_ISL_9629333.json"
71506 "USA/WA-PHL-013176/2022" "EPI_ISL_9629334" "?" "Drew MacKellar et al" "Washington State Department of Health Public Health Laboratories" "Washington State Department of Health Public Health Laboratories" "https://www.epicov.org/acknowledgement/93/34/EPI_ISL_9629334.json"
71507 "USA/WA-PHL-013177/2022" "EPI_ISL_10103479" "?" "Drew MacKellar et al" "Washington State Department of Health Public Health Laboratories" "Washington State Department of Health Public Health Laboratories" "https://www.epicov.org/acknowledgement/34/79/EPI_ISL_10103479.json"
71508 "USA/WA-PHL-013178/2022" "EPI_ISL_9629335" "?" "Drew MacKellar et al" "Washington State Department of Health Public Health Laboratories" "Washington State Department of Health Public Health Laboratories" "https://www.epicov.org/acknowledgement/93/35/EPI_ISL_9629335.json"
71509 "USA/WA-PHL-013179/2022" "EPI_ISL_9629336" "?" "Drew MacKellar et al" "Washington State Department of Health Public Health Laboratories" "Washington State Department of Health Public Health Laboratories" "https://www.epicov.org/acknowledgement/93/36/EPI_ISL_9629336.json"
71510 "USA/WA-PHL-013180/2022" "EPI_ISL_9629337" "?" "Drew MacKellar et al" "Washington State Department of Health Public Health Laboratories" "Washington State Department of Health Public Health Laboratories" "https://www.epicov.org/acknowledgement/93/37/EPI_ISL_9629337.json"
71511 "USA/WA-PHL-013181/2022" "EPI_ISL_9629338" "?" "Drew MacKellar et al" "Washington State Department of Health Public Health Laboratories" "Washington State Department of Health Public Health Laboratories" "https://www.epicov.org/acknowledgement/93/38/EPI_ISL_9629338.json"
71512 "USA/WA-PHL-013182/2022" "EPI_ISL_9629339" "?" "Drew MacKellar et al" "Washington State Department of Health Public Health Laboratories" "Washington State Department of Health Public Health Laboratories" "https://www.epicov.org/acknowledgement/93/39/EPI_ISL_9629339.json"
71513 "USA/WA-PHL-013183/2022" "EPI_ISL_9629340" "?" "Drew MacKellar et al" "Washington State Department of Health Public Health Laboratories" "Washington State Department of Health Public Health Laboratories" "https://www.epicov.org/acknowledgement/93/40/EPI_ISL_9629340.json"
71514 "USA/WA-PHL-013184/2022" "EPI_ISL_9629341" "?" "Drew MacKellar et al" "Washington State Department of Health Public Health Laboratories" "Washington State Department of Health Public Health Laboratories" "https://www.epicov.org/acknowledgement/93/41/EPI_ISL_9629341.json"
71515 "USA/WA-PHL-013185/2022" "EPI_ISL_9629342" "?" "Drew MacKellar et al" "Washington State Department of Health Public Health Laboratories" "Washington State Department of Health Public Health Laboratories" "https://www.epicov.org/acknowledgement/93/42/EPI_ISL_9629342.json"
71516 "USA/WA-PHL-013186/2022" "EPI_ISL_9629343" "?" "Drew MacKellar et al" "Washington State Department of Health Public Health Laboratories" "Washington State Department of Health Public Health Laboratories" "https://www.epicov.org/acknowledgement/93/43/EPI_ISL_9629343.json"
71517 "USA/WA-PHL-013187/2022" "EPI_ISL_9629344" "?" "Drew MacKellar et al" "Washington State Department of Health Public Health Laboratories" "Washington State Department of Health Public Health Laboratories" "https://www.epicov.org/acknowledgement/93/44/EPI_ISL_9629344.json"
71518 "USA/WA-PHL-013188/2022" "EPI_ISL_9629345" "?" "Drew MacKellar et al" "Washington State Department of Health Public Health Laboratories" "Washington State Department of Health Public Health Laboratories" "https://www.epicov.org/acknowledgement/93/45/EPI_ISL_9629345.json"
71519 "USA/WA-PHL-013189/2022" "EPI_ISL_9629346" "?" "Drew MacKellar et al" "Washington State Department of Health Public Health Laboratories" "Washington State Department of Health Public Health Laboratories" "https://www.epicov.org/acknowledgement/93/46/EPI_ISL_9629346.json"
71520 "USA/WA-PHL-013190/2022" "EPI_ISL_9629347" "?" "Drew MacKellar et al" "Washington State Department of Health Public Health Laboratories" "Washington State Department of Health Public Health Laboratories" "https://www.epicov.org/acknowledgement/93/47/EPI_ISL_9629347.json"
71521 "USA/WA-PHL-013191/2022" "EPI_ISL_9818623" "?" "Drew MacKellar et al" "Washington State Department of Health Public Health Laboratories" "Washington State Department of Health Public Health Laboratories" "https://www.epicov.org/acknowledgement/86/23/EPI_ISL_9818623.json"
71522 "USA/WA-PHL-013192/2022" "EPI_ISL_9818624" "?" "Drew MacKellar et al" "Washington State Department of Health Public Health Laboratories" "Washington State Department of Health Public Health Laboratories" "https://www.epicov.org/acknowledgement/86/24/EPI_ISL_9818624.json"
71523 "USA/WA-PHL-013193/2022" "EPI_ISL_9818625" "?" "Drew MacKellar et al" "Washington State Department of Health Public Health Laboratories" "Washington State Department of Health Public Health Laboratories" "https://www.epicov.org/acknowledgement/86/25/EPI_ISL_9818625.json"
71524 "USA/WA-PHL-013194/2022" "EPI_ISL_9818626" "?" "Drew MacKellar et al" "Washington State Department of Health Public Health Laboratories" "Washington State Department of Health Public Health Laboratories" "https://www.epicov.org/acknowledgement/86/26/EPI_ISL_9818626.json"
71525 "USA/WA-PHL-013195/2022" "EPI_ISL_9818627" "?" "Drew MacKellar et al" "Washington State Department of Health Public Health Laboratories" "Washington State Department of Health Public Health Laboratories" "https://www.epicov.org/acknowledgement/86/27/EPI_ISL_9818627.json"
71526 "USA/WA-PHL-013196/2022" "EPI_ISL_9818628" "?" "Drew MacKellar et al" "Washington State Department of Health Public Health Laboratories" "Washington State Department of Health Public Health Laboratories" "https://www.epicov.org/acknowledgement/86/28/EPI_ISL_9818628.json"
71527 "USA/WA-PHL-013197/2022" "EPI_ISL_9818629" "?" "Drew MacKellar et al" "Washington State Department of Health Public Health Laboratories" "Washington State Department of Health Public Health Laboratories" "https://www.epicov.org/acknowledgement/86/29/EPI_ISL_9818629.json"
71528 "USA/WA-PHL-013198/2022" "EPI_ISL_9818630" "?" "Drew MacKellar et al" "Washington State Department of Health Public Health Laboratories" "Washington State Department of Health Public Health Laboratories" "https://www.epicov.org/acknowledgement/86/30/EPI_ISL_9818630.json"
71529 "USA/WA-PHL-013199/2022" "EPI_ISL_9818631" "?" "Drew MacKellar et al" "Washington State Department of Health Public Health Laboratories" "Washington State Department of Health Public Health Laboratories" "https://www.epicov.org/acknowledgement/86/31/EPI_ISL_9818631.json"
71530 "USA/WA-PHL-013200/2022" "EPI_ISL_9818632" "?" "Drew MacKellar et al" "Washington State Department of Health Public Health Laboratories" "Washington State Department of Health Public Health Laboratories" "https://www.epicov.org/acknowledgement/86/32/EPI_ISL_9818632.json"
71531 "USA/WA-PHL-013201/2022" "EPI_ISL_9818633" "?" "Drew MacKellar et al" "Washington State Department of Health Public Health Laboratories" "Washington State Department of Health Public Health Laboratories" "https://www.epicov.org/acknowledgement/86/33/EPI_ISL_9818633.json"
71532 "USA/WA-PHL-013202/2022" "EPI_ISL_9818634" "?" "Drew MacKellar et al" "Washington State Department of Health Public Health Laboratories" "Washington State Department of Health Public Health Laboratories" "https://www.epicov.org/acknowledgement/86/34/EPI_ISL_9818634.json"
71533 "USA/WA-PHL-013203/2022" "EPI_ISL_9818635" "?" "Drew MacKellar et al" "Washington State Department of Health Public Health Laboratories" "Washington State Department of Health Public Health Laboratories" "https://www.epicov.org/acknowledgement/86/35/EPI_ISL_9818635.json"
71534 "USA/WA-PHL-013204/2022" "EPI_ISL_9818636" "?" "Drew MacKellar et al" "Washington State Department of Health Public Health Laboratories" "Washington State Department of Health Public Health Laboratories" "https://www.epicov.org/acknowledgement/86/36/EPI_ISL_9818636.json"
71535 "USA/WA-PHL-013205/2022" "EPI_ISL_9818637" "?" "Drew MacKellar et al" "Washington State Department of Health Public Health Laboratories" "Washington State Department of Health Public Health Laboratories" "https://www.epicov.org/acknowledgement/86/37/EPI_ISL_9818637.json"
71536 "USA/WA-PHL-013206/2022" "EPI_ISL_9818638" "?" "Drew MacKellar et al" "Washington State Department of Health Public Health Laboratories" "Washington State Department of Health Public Health Laboratories" "https://www.epicov.org/acknowledgement/86/38/EPI_ISL_9818638.json"
71537 "USA/WA-PHL-013207/2022" "EPI_ISL_9818639" "?" "Drew MacKellar et al" "Washington State Department of Health Public Health Laboratories" "Washington State Department of Health Public Health Laboratories" "https://www.epicov.org/acknowledgement/86/39/EPI_ISL_9818639.json"
71538 "USA/WA-PHL-013208/2022" "EPI_ISL_9818640" "?" "Drew MacKellar et al" "Washington State Department of Health Public Health Laboratories" "Washington State Department of Health Public Health Laboratories" "https://www.epicov.org/acknowledgement/86/40/EPI_ISL_9818640.json"
71539 "USA/WA-PHL-013209/2022" "EPI_ISL_9818641" "?" "Drew MacKellar et al" "Washington State Department of Health Public Health Laboratories" "Washington State Department of Health Public Health Laboratories" "https://www.epicov.org/acknowledgement/86/41/EPI_ISL_9818641.json"
71540 "USA/WA-PHL-013210/2022" "EPI_ISL_9818642" "?" "Drew MacKellar et al" "Washington State Department of Health Public Health Laboratories" "Washington State Department of Health Public Health Laboratories" "https://www.epicov.org/acknowledgement/86/42/EPI_ISL_9818642.json"
71541 "USA/WA-PHL-013211/2022" "EPI_ISL_9818643" "?" "Drew MacKellar et al" "Washington State Department of Health Public Health Laboratories" "Washington State Department of Health Public Health Laboratories" "https://www.epicov.org/acknowledgement/86/43/EPI_ISL_9818643.json"
71542 "USA/WA-PHL-013212/2022" "EPI_ISL_9818644" "?" "Drew MacKellar et al" "Washington State Department of Health Public Health Laboratories" "Washington State Department of Health Public Health Laboratories" "https://www.epicov.org/acknowledgement/86/44/EPI_ISL_9818644.json"
71543 "USA/WA-PHL-013213/2022" "EPI_ISL_9818645" "?" "Drew MacKellar et al" "Washington State Department of Health Public Health Laboratories" "Washington State Department of Health Public Health Laboratories" "https://www.epicov.org/acknowledgement/86/45/EPI_ISL_9818645.json"
71544 "USA/WA-PHL-013214/2022" "EPI_ISL_9818646" "?" "Drew MacKellar et al" "Washington State Department of Health Public Health Laboratories" "Washington State Department of Health Public Health Laboratories" "https://www.epicov.org/acknowledgement/86/46/EPI_ISL_9818646.json"
71545 "USA/WA-PHL-013215/2022" "EPI_ISL_9818647" "?" "Drew MacKellar et al" "Washington State Department of Health Public Health Laboratories" "Washington State Department of Health Public Health Laboratories" "https://www.epicov.org/acknowledgement/86/47/EPI_ISL_9818647.json"
71546 "USA/WA-PHL-013216/2022" "EPI_ISL_9818648" "?" "Drew MacKellar et al" "Washington State Department of Health Public Health Laboratories" "Washington State Department of Health Public Health Laboratories" "https://www.epicov.org/acknowledgement/86/48/EPI_ISL_9818648.json"
71547 "USA/WA-PHL-013217/2022" "EPI_ISL_9818649" "?" "Drew MacKellar et al" "Washington State Department of Health Public Health Laboratories" "Washington State Department of Health Public Health Laboratories" "https://www.epicov.org/acknowledgement/86/49/EPI_ISL_9818649.json"
71548 "USA/WA-PHL-013218/2022" "EPI_ISL_9818650" "?" "Drew MacKellar et al" "Washington State Department of Health Public Health Laboratories" "Washington State Department of Health Public Health Laboratories" "https://www.epicov.org/acknowledgement/86/50/EPI_ISL_9818650.json"
71549 "USA/WA-PHL-013219/2022" "EPI_ISL_9818651" "?" "Drew MacKellar et al" "Washington State Department of Health Public Health Laboratories" "Washington State Department of Health Public Health Laboratories" "https://www.epicov.org/acknowledgement/86/51/EPI_ISL_9818651.json"
71550 "USA/WA-PHL-013220/2022" "EPI_ISL_9818652" "?" "Drew MacKellar et al" "Washington State Department of Health Public Health Laboratories" "Washington State Department of Health Public Health Laboratories" "https://www.epicov.org/acknowledgement/86/52/EPI_ISL_9818652.json"
71551 "USA/WA-PHL-013221/2022" "EPI_ISL_9818653" "?" "Drew MacKellar et al" "Washington State Department of Health Public Health Laboratories" "Washington State Department of Health Public Health Laboratories" "https://www.epicov.org/acknowledgement/86/53/EPI_ISL_9818653.json"
71552 "USA/WA-PHL-013222/2022" "EPI_ISL_9818654" "?" "Drew MacKellar et al" "Washington State Department of Health Public Health Laboratories" "Washington State Department of Health Public Health Laboratories" "https://www.epicov.org/acknowledgement/86/54/EPI_ISL_9818654.json"
71553 "USA/WA-PHL-013223/2022" "EPI_ISL_9818655" "?" "Drew MacKellar et al" "Washington State Department of Health Public Health Laboratories" "Washington State Department of Health Public Health Laboratories" "https://www.epicov.org/acknowledgement/86/55/EPI_ISL_9818655.json"
71554 "USA/WA-PHL-013224/2022" "EPI_ISL_9818656" "?" "Drew MacKellar et al" "Washington State Department of Health Public Health Laboratories" "Washington State Department of Health Public Health Laboratories" "https://www.epicov.org/acknowledgement/86/56/EPI_ISL_9818656.json"
71555 "USA/WA-PHL-013225/2022" "EPI_ISL_9818657" "?" "Drew MacKellar et al" "Washington State Department of Health Public Health Laboratories" "Washington State Department of Health Public Health Laboratories" "https://www.epicov.org/acknowledgement/86/57/EPI_ISL_9818657.json"
71556 "USA/WA-PHL-013226/2022" "EPI_ISL_9818658" "?" "Drew MacKellar et al" "Washington State Department of Health Public Health Laboratories" "Washington State Department of Health Public Health Laboratories" "https://www.epicov.org/acknowledgement/86/58/EPI_ISL_9818658.json"
71557 "USA/WA-PHL-013227/2022" "EPI_ISL_9818659" "?" "Drew MacKellar et al" "Washington State Department of Health Public Health Laboratories" "Washington State Department of Health Public Health Laboratories" "https://www.epicov.org/acknowledgement/86/59/EPI_ISL_9818659.json"
71558 "USA/WA-PHL-013228/2022" "EPI_ISL_9818660" "?" "Drew MacKellar et al" "Washington State Department of Health Public Health Laboratories" "Washington State Department of Health Public Health Laboratories" "https://www.epicov.org/acknowledgement/86/60/EPI_ISL_9818660.json"
71559 "USA/WA-PHL-013229/2022" "EPI_ISL_9818661" "?" "Drew MacKellar et al" "Washington State Department of Health Public Health Laboratories" "Washington State Department of Health Public Health Laboratories" "https://www.epicov.org/acknowledgement/86/61/EPI_ISL_9818661.json"
71560 "USA/WA-PHL-013230/2022" "EPI_ISL_9818662" "?" "Drew MacKellar et al" "Washington State Department of Health Public Health Laboratories" "Washington State Department of Health Public Health Laboratories" "https://www.epicov.org/acknowledgement/86/62/EPI_ISL_9818662.json"
71561 "USA/WA-PHL-013231/2022" "EPI_ISL_9818663" "?" "Drew MacKellar et al" "Washington State Department of Health Public Health Laboratories" "Washington State Department of Health Public Health Laboratories" "https://www.epicov.org/acknowledgement/86/63/EPI_ISL_9818663.json"
71562 "USA/WA-PHL-013232/2022" "EPI_ISL_9818664" "?" "Drew MacKellar et al" "Washington State Department of Health Public Health Laboratories" "Washington State Department of Health Public Health Laboratories" "https://www.epicov.org/acknowledgement/86/64/EPI_ISL_9818664.json"
71563 "USA/WA-PHL-013233/2022" "EPI_ISL_9818665" "?" "Drew MacKellar et al" "Washington State Department of Health Public Health Laboratories" "Washington State Department of Health Public Health Laboratories" "https://www.epicov.org/acknowledgement/86/65/EPI_ISL_9818665.json"
71564 "USA/WA-PHL-013234/2022" "EPI_ISL_9818666" "?" "Drew MacKellar et al" "Washington State Department of Health Public Health Laboratories" "Washington State Department of Health Public Health Laboratories" "https://www.epicov.org/acknowledgement/86/66/EPI_ISL_9818666.json"
71565 "USA/WA-PHL-013235/2022" "EPI_ISL_9818667" "?" "Drew MacKellar et al" "Washington State Department of Health Public Health Laboratories" "Washington State Department of Health Public Health Laboratories" "https://www.epicov.org/acknowledgement/86/67/EPI_ISL_9818667.json"
71566 "USA/WA-PHL-013236/2022" "EPI_ISL_10103480" "?" "Drew MacKellar et al" "Washington State Department of Health Public Health Laboratories" "Washington State Department of Health Public Health Laboratories" "https://www.epicov.org/acknowledgement/34/80/EPI_ISL_10103480.json"
71567 "USA/WA-PHL-013237/2022" "EPI_ISL_9818668" "?" "Drew MacKellar et al" "Washington State Department of Health Public Health Laboratories" "Washington State Department of Health Public Health Laboratories" "https://www.epicov.org/acknowledgement/86/68/EPI_ISL_9818668.json"
71568 "USA/WA-PHL-013238/2022" "EPI_ISL_9818669" "?" "Drew MacKellar et al" "Washington State Department of Health Public Health Laboratories" "Washington State Department of Health Public Health Laboratories" "https://www.epicov.org/acknowledgement/86/69/EPI_ISL_9818669.json"
71569 "USA/WA-PHL-013239/2022" "EPI_ISL_9818670" "?" "Drew MacKellar et al" "Washington State Department of Health Public Health Laboratories" "Washington State Department of Health Public Health Laboratories" "https://www.epicov.org/acknowledgement/86/70/EPI_ISL_9818670.json"
71570 "USA/WA-PHL-013240/2022" "EPI_ISL_9818671" "?" "Drew MacKellar et al" "Washington State Department of Health Public Health Laboratories" "Washington State Department of Health Public Health Laboratories" "https://www.epicov.org/acknowledgement/86/71/EPI_ISL_9818671.json"
71571 "USA/WA-PHL-013241/2022" "EPI_ISL_9818672" "?" "Drew MacKellar et al" "Washington State Department of Health Public Health Laboratories" "Washington State Department of Health Public Health Laboratories" "https://www.epicov.org/acknowledgement/86/72/EPI_ISL_9818672.json"
71572 "USA/WA-PHL-013242/2022" "EPI_ISL_9818673" "?" "Drew MacKellar et al" "Washington State Department of Health Public Health Laboratories" "Washington State Department of Health Public Health Laboratories" "https://www.epicov.org/acknowledgement/86/73/EPI_ISL_9818673.json"
71573 "USA/WA-PHL-013243/2022" "EPI_ISL_9818674" "?" "Drew MacKellar et al" "Washington State Department of Health Public Health Laboratories" "Washington State Department of Health Public Health Laboratories" "https://www.epicov.org/acknowledgement/86/74/EPI_ISL_9818674.json"
71574 "USA/WA-PHL-013244/2022" "EPI_ISL_9818675" "?" "Drew MacKellar et al" "Washington State Department of Health Public Health Laboratories" "Washington State Department of Health Public Health Laboratories" "https://www.epicov.org/acknowledgement/86/75/EPI_ISL_9818675.json"
71575 "USA/WA-PHL-013245/2022" "EPI_ISL_9818676" "?" "Drew MacKellar et al" "Washington State Department of Health Public Health Laboratories" "Washington State Department of Health Public Health Laboratories" "https://www.epicov.org/acknowledgement/86/76/EPI_ISL_9818676.json"
71576 "USA/WA-PHL-013246/2022" "EPI_ISL_10103481" "?" "Drew MacKellar et al" "Washington State Department of Health Public Health Laboratories" "Washington State Department of Health Public Health Laboratories" "https://www.epicov.org/acknowledgement/34/81/EPI_ISL_10103481.json"
71577 "USA/WA-PHL-013247/2022" "EPI_ISL_9818677" "?" "Drew MacKellar et al" "Washington State Department of Health Public Health Laboratories" "Washington State Department of Health Public Health Laboratories" "https://www.epicov.org/acknowledgement/86/77/EPI_ISL_9818677.json"
71578 "USA/WA-PHL-013248/2022" "EPI_ISL_9818678" "?" "Drew MacKellar et al" "Washington State Department of Health Public Health Laboratories" "Washington State Department of Health Public Health Laboratories" "https://www.epicov.org/acknowledgement/86/78/EPI_ISL_9818678.json"
71579 "USA/WA-PHL-013249/2022" "EPI_ISL_9818679" "?" "Drew MacKellar et al" "Washington State Department of Health Public Health Laboratories" "Washington State Department of Health Public Health Laboratories" "https://www.epicov.org/acknowledgement/86/79/EPI_ISL_9818679.json"
71580 "USA/WA-PHL-013250/2022" "EPI_ISL_9818680" "?" "Drew MacKellar et al" "Washington State Department of Health Public Health Laboratories" "Washington State Department of Health Public Health Laboratories" "https://www.epicov.org/acknowledgement/86/80/EPI_ISL_9818680.json"
71581 "USA/WA-PHL-013251/2022" "EPI_ISL_9818681" "?" "Drew MacKellar et al" "Washington State Department of Health Public Health Laboratories" "Washington State Department of Health Public Health Laboratories" "https://www.epicov.org/acknowledgement/86/81/EPI_ISL_9818681.json"
71582 "USA/WA-PHL-013252/2022" "EPI_ISL_9818682" "?" "Drew MacKellar et al" "Washington State Department of Health Public Health Laboratories" "Washington State Department of Health Public Health Laboratories" "https://www.epicov.org/acknowledgement/86/82/EPI_ISL_9818682.json"
71583 "USA/WA-PHL-013253/2022" "EPI_ISL_10103482" "?" "Drew MacKellar et al" "Washington State Department of Health Public Health Laboratories" "Washington State Department of Health Public Health Laboratories" "https://www.epicov.org/acknowledgement/34/82/EPI_ISL_10103482.json"
71584 "USA/WA-PHL-013254/2022" "EPI_ISL_9818683" "?" "Drew MacKellar et al" "Washington State Department of Health Public Health Laboratories" "Washington State Department of Health Public Health Laboratories" "https://www.epicov.org/acknowledgement/86/83/EPI_ISL_9818683.json"
71585 "USA/WA-PHL-013255/2022" "EPI_ISL_9818684" "?" "Drew MacKellar et al" "Washington State Department of Health Public Health Laboratories" "Washington State Department of Health Public Health Laboratories" "https://www.epicov.org/acknowledgement/86/84/EPI_ISL_9818684.json"
71586 "USA/WA-PHL-013256/2022" "EPI_ISL_9818685" "?" "Drew MacKellar et al" "Washington State Department of Health Public Health Laboratories" "Washington State Department of Health Public Health Laboratories" "https://www.epicov.org/acknowledgement/86/85/EPI_ISL_9818685.json"
71587 "USA/WA-PHL-013257/2022" "EPI_ISL_9818686" "?" "Drew MacKellar et al" "Washington State Department of Health Public Health Laboratories" "Washington State Department of Health Public Health Laboratories" "https://www.epicov.org/acknowledgement/86/86/EPI_ISL_9818686.json"
71588 "USA/WA-PHL-013258/2022" "EPI_ISL_9818687" "?" "Drew MacKellar et al" "Washington State Department of Health Public Health Laboratories" "Washington State Department of Health Public Health Laboratories" "https://www.epicov.org/acknowledgement/86/87/EPI_ISL_9818687.json"
71589 "USA/WA-PHL-013259/2022" "EPI_ISL_9818688" "?" "Drew MacKellar et al" "Washington State Department of Health Public Health Laboratories" "Washington State Department of Health Public Health Laboratories" "https://www.epicov.org/acknowledgement/86/88/EPI_ISL_9818688.json"
71590 "USA/WA-PHL-013260/2022" "EPI_ISL_9818689" "?" "Drew MacKellar et al" "Washington State Department of Health Public Health Laboratories" "Washington State Department of Health Public Health Laboratories" "https://www.epicov.org/acknowledgement/86/89/EPI_ISL_9818689.json"
71591 "USA/WA-PHL-013261/2022" "EPI_ISL_9818690" "?" "Drew MacKellar et al" "Washington State Department of Health Public Health Laboratories" "Washington State Department of Health Public Health Laboratories" "https://www.epicov.org/acknowledgement/86/90/EPI_ISL_9818690.json"
71592 "USA/WA-PHL-013262/2022" "EPI_ISL_9818691" "?" "Drew MacKellar et al" "Washington State Department of Health Public Health Laboratories" "Washington State Department of Health Public Health Laboratories" "https://www.epicov.org/acknowledgement/86/91/EPI_ISL_9818691.json"
71593 "USA/WA-PHL-013263/2022" "EPI_ISL_9818692" "?" "Drew MacKellar et al" "Washington State Department of Health Public Health Laboratories" "Washington State Department of Health Public Health Laboratories" "https://www.epicov.org/acknowledgement/86/92/EPI_ISL_9818692.json"
71594 "USA/WA-PHL-013264/2022" "EPI_ISL_9818693" "?" "Drew MacKellar et al" "Washington State Department of Health Public Health Laboratories" "Washington State Department of Health Public Health Laboratories" "https://www.epicov.org/acknowledgement/86/93/EPI_ISL_9818693.json"
71595 "USA/WA-PHL-013265/2022" "EPI_ISL_9818694" "?" "Drew MacKellar et al" "Washington State Department of Health Public Health Laboratories" "Washington State Department of Health Public Health Laboratories" "https://www.epicov.org/acknowledgement/86/94/EPI_ISL_9818694.json"
71596 "USA/WA-PHL-013266/2022" "EPI_ISL_9818695" "?" "Drew MacKellar et al" "Washington State Department of Health Public Health Laboratories" "Washington State Department of Health Public Health Laboratories" "https://www.epicov.org/acknowledgement/86/95/EPI_ISL_9818695.json"
71597 "USA/WA-PHL-013267/2022" "EPI_ISL_9818696" "?" "Drew MacKellar et al" "Washington State Department of Health Public Health Laboratories" "Washington State Department of Health Public Health Laboratories" "https://www.epicov.org/acknowledgement/86/96/EPI_ISL_9818696.json"
71598 "USA/WA-PHL-013268/2022" "EPI_ISL_9818697" "?" "Drew MacKellar et al" "Washington State Department of Health Public Health Laboratories" "Washington State Department of Health Public Health Laboratories" "https://www.epicov.org/acknowledgement/86/97/EPI_ISL_9818697.json"
71599 "USA/WA-PHL-013269/2022" "EPI_ISL_9818698" "?" "Drew MacKellar et al" "Washington State Department of Health Public Health Laboratories" "Washington State Department of Health Public Health Laboratories" "https://www.epicov.org/acknowledgement/86/98/EPI_ISL_9818698.json"
71600 "USA/WA-PHL-013270/2022" "EPI_ISL_9818699" "?" "Drew MacKellar et al" "Washington State Department of Health Public Health Laboratories" "Washington State Department of Health Public Health Laboratories" "https://www.epicov.org/acknowledgement/86/99/EPI_ISL_9818699.json"
71601 "USA/WA-PHL-013271/2022" "EPI_ISL_9818700" "?" "Drew MacKellar et al" "Washington State Department of Health Public Health Laboratories" "Washington State Department of Health Public Health Laboratories" "https://www.epicov.org/acknowledgement/87/00/EPI_ISL_9818700.json"
71602 "USA/WA-PHL-013272/2022" "EPI_ISL_9818701" "?" "Drew MacKellar et al" "Washington State Department of Health Public Health Laboratories" "Washington State Department of Health Public Health Laboratories" "https://www.epicov.org/acknowledgement/87/01/EPI_ISL_9818701.json"
71603 "USA/WA-PHL-013273/2022" "EPI_ISL_9818702" "?" "Drew MacKellar et al" "Washington State Department of Health Public Health Laboratories" "Washington State Department of Health Public Health Laboratories" "https://www.epicov.org/acknowledgement/87/02/EPI_ISL_9818702.json"
71604 "USA/WA-PHL-013274/2022" "EPI_ISL_9818703" "?" "Drew MacKellar et al" "Washington State Department of Health Public Health Laboratories" "Washington State Department of Health Public Health Laboratories" "https://www.epicov.org/acknowledgement/87/03/EPI_ISL_9818703.json"
71605 "USA/WA-PHL-013275/2022" "EPI_ISL_9818704" "?" "Drew MacKellar et al" "Washington State Department of Health Public Health Laboratories" "Washington State Department of Health Public Health Laboratories" "https://www.epicov.org/acknowledgement/87/04/EPI_ISL_9818704.json"
71606 "USA/WA-PHL-013276/2022" "EPI_ISL_10094901" "?" "Drew MacKellar et al" "Washington State Department of Health Public Health Laboratories" "Washington State Department of Health Public Health Laboratories" "https://www.epicov.org/acknowledgement/49/01/EPI_ISL_10094901.json"
71607 "USA/WA-PHL-013277/2022" "EPI_ISL_10094902" "?" "Drew MacKellar et al" "Washington State Department of Health Public Health Laboratories" "Washington State Department of Health Public Health Laboratories" "https://www.epicov.org/acknowledgement/49/02/EPI_ISL_10094902.json"
71608 "USA/WA-PHL-013278/2022" "EPI_ISL_9818705" "?" "Drew MacKellar et al" "Washington State Department of Health Public Health Laboratories" "Washington State Department of Health Public Health Laboratories" "https://www.epicov.org/acknowledgement/87/05/EPI_ISL_9818705.json"
71609 "USA/WA-PHL-013279/2022" "EPI_ISL_9818706" "?" "Drew MacKellar et al" "Washington State Department of Health Public Health Laboratories" "Washington State Department of Health Public Health Laboratories" "https://www.epicov.org/acknowledgement/87/06/EPI_ISL_9818706.json"
71610 "USA/WA-PHL-013280/2022" "EPI_ISL_9818707" "?" "Drew MacKellar et al" "Washington State Department of Health Public Health Laboratories" "Washington State Department of Health Public Health Laboratories" "https://www.epicov.org/acknowledgement/87/07/EPI_ISL_9818707.json"
71611 "USA/WA-PHL-013281/2022" "EPI_ISL_9818708" "?" "Drew MacKellar et al" "Washington State Department of Health Public Health Laboratories" "Washington State Department of Health Public Health Laboratories" "https://www.epicov.org/acknowledgement/87/08/EPI_ISL_9818708.json"
71612 "USA/WA-PHL-013282/2022" "EPI_ISL_9818709" "?" "Drew MacKellar et al" "Washington State Department of Health Public Health Laboratories" "Washington State Department of Health Public Health Laboratories" "https://www.epicov.org/acknowledgement/87/09/EPI_ISL_9818709.json"
71613 "USA/WA-PHL-013283/2022" "EPI_ISL_9818710" "?" "Drew MacKellar et al" "Washington State Department of Health Public Health Laboratories" "Washington State Department of Health Public Health Laboratories" "https://www.epicov.org/acknowledgement/87/10/EPI_ISL_9818710.json"
71614 "USA/WA-PHL-013284/2022" "EPI_ISL_9818711" "?" "Drew MacKellar et al" "Washington State Department of Health Public Health Laboratories" "Washington State Department of Health Public Health Laboratories" "https://www.epicov.org/acknowledgement/87/11/EPI_ISL_9818711.json"
71615 "USA/WA-PHL-013285/2022" "EPI_ISL_9818712" "?" "Drew MacKellar et al" "Washington State Department of Health Public Health Laboratories" "Washington State Department of Health Public Health Laboratories" "https://www.epicov.org/acknowledgement/87/12/EPI_ISL_9818712.json"
71616 "USA/WA-PHL-013286/2022" "EPI_ISL_9818713" "?" "Drew MacKellar et al" "Washington State Department of Health Public Health Laboratories" "Washington State Department of Health Public Health Laboratories" "https://www.epicov.org/acknowledgement/87/13/EPI_ISL_9818713.json"
71617 "USA/WA-PHL-013287/2022" "EPI_ISL_9818714" "?" "Drew MacKellar et al" "Washington State Department of Health Public Health Laboratories" "Washington State Department of Health Public Health Laboratories" "https://www.epicov.org/acknowledgement/87/14/EPI_ISL_9818714.json"
71618 "USA/WA-PHL-013288/2022" "EPI_ISL_9818715" "?" "Drew MacKellar et al" "Washington State Department of Health Public Health Laboratories" "Washington State Department of Health Public Health Laboratories" "https://www.epicov.org/acknowledgement/87/15/EPI_ISL_9818715.json"
71619 "USA/WA-PHL-013289/2022" "EPI_ISL_9818716" "?" "Drew MacKellar et al" "Washington State Department of Health Public Health Laboratories" "Washington State Department of Health Public Health Laboratories" "https://www.epicov.org/acknowledgement/87/16/EPI_ISL_9818716.json"
71620 "USA/WA-PHL-013290/2022" "EPI_ISL_9818717" "?" "Drew MacKellar et al" "Washington State Department of Health Public Health Laboratories" "Washington State Department of Health Public Health Laboratories" "https://www.epicov.org/acknowledgement/87/17/EPI_ISL_9818717.json"
71621 "USA/WA-PHL-013291/2022" "EPI_ISL_9818718" "?" "Drew MacKellar et al" "Washington State Department of Health Public Health Laboratories" "Washington State Department of Health Public Health Laboratories" "https://www.epicov.org/acknowledgement/87/18/EPI_ISL_9818718.json"
71622 "USA/WA-PHL-013292/2022" "EPI_ISL_9818719" "?" "Drew MacKellar et al" "Washington State Department of Health Public Health Laboratories" "Washington State Department of Health Public Health Laboratories" "https://www.epicov.org/acknowledgement/87/19/EPI_ISL_9818719.json"
71623 "USA/WA-PHL-013293/2022" "EPI_ISL_9818720" "?" "Drew MacKellar et al" "Washington State Department of Health Public Health Laboratories" "Washington State Department of Health Public Health Laboratories" "https://www.epicov.org/acknowledgement/87/20/EPI_ISL_9818720.json"
71624 "USA/WA-PHL-013294/2022" "EPI_ISL_9818721" "?" "Drew MacKellar et al" "Washington State Department of Health Public Health Laboratories" "Washington State Department of Health Public Health Laboratories" "https://www.epicov.org/acknowledgement/87/21/EPI_ISL_9818721.json"
71625 "USA/WA-PHL-013295/2022" "EPI_ISL_9818722" "?" "Drew MacKellar et al" "Washington State Department of Health Public Health Laboratories" "Washington State Department of Health Public Health Laboratories" "https://www.epicov.org/acknowledgement/87/22/EPI_ISL_9818722.json"
71626 "USA/WA-PHL-013296/2022" "EPI_ISL_9818723" "?" "Drew MacKellar et al" "Washington State Department of Health Public Health Laboratories" "Washington State Department of Health Public Health Laboratories" "https://www.epicov.org/acknowledgement/87/23/EPI_ISL_9818723.json"
71627 "USA/WA-PHL-013297/2022" "EPI_ISL_9818724" "?" "Drew MacKellar et al" "Washington State Department of Health Public Health Laboratories" "Washington State Department of Health Public Health Laboratories" "https://www.epicov.org/acknowledgement/87/24/EPI_ISL_9818724.json"
71628 "USA/WA-PHL-013298/2022" "EPI_ISL_9818725" "?" "Drew MacKellar et al" "Washington State Department of Health Public Health Laboratories" "Washington State Department of Health Public Health Laboratories" "https://www.epicov.org/acknowledgement/87/25/EPI_ISL_9818725.json"
71629 "USA/WA-PHL-013299/2022" "EPI_ISL_9818726" "?" "Drew MacKellar et al" "Washington State Department of Health Public Health Laboratories" "Washington State Department of Health Public Health Laboratories" "https://www.epicov.org/acknowledgement/87/26/EPI_ISL_9818726.json"
71630 "USA/WA-PHL-013300/2022" "EPI_ISL_9818727" "?" "Drew MacKellar et al" "Washington State Department of Health Public Health Laboratories" "Washington State Department of Health Public Health Laboratories" "https://www.epicov.org/acknowledgement/87/27/EPI_ISL_9818727.json"
71631 "USA/WA-PHL-013301/2022" "EPI_ISL_9818728" "?" "Drew MacKellar et al" "Washington State Department of Health Public Health Laboratories" "Washington State Department of Health Public Health Laboratories" "https://www.epicov.org/acknowledgement/87/28/EPI_ISL_9818728.json"
71632 "USA/WA-PHL-013302/2022" "EPI_ISL_9818729" "?" "Drew MacKellar et al" "Washington State Department of Health Public Health Laboratories" "Washington State Department of Health Public Health Laboratories" "https://www.epicov.org/acknowledgement/87/29/EPI_ISL_9818729.json"
71633 "USA/WA-PHL-013303/2022" "EPI_ISL_9818730" "?" "Drew MacKellar et al" "Washington State Department of Health Public Health Laboratories" "Washington State Department of Health Public Health Laboratories" "https://www.epicov.org/acknowledgement/87/30/EPI_ISL_9818730.json"
71634 "USA/WA-PHL-013304/2022" "EPI_ISL_9818731" "?" "Drew MacKellar et al" "Washington State Department of Health Public Health Laboratories" "Washington State Department of Health Public Health Laboratories" "https://www.epicov.org/acknowledgement/87/31/EPI_ISL_9818731.json"
71635 "USA/WA-PHL-013306/2022" "EPI_ISL_9818732" "?" "Drew MacKellar et al" "Washington State Department of Health Public Health Laboratories" "Washington State Department of Health Public Health Laboratories" "https://www.epicov.org/acknowledgement/87/32/EPI_ISL_9818732.json"
71636 "USA/WA-PHL-013307/2022" "EPI_ISL_9818733" "?" "Drew MacKellar et al" "Washington State Department of Health Public Health Laboratories" "Washington State Department of Health Public Health Laboratories" "https://www.epicov.org/acknowledgement/87/33/EPI_ISL_9818733.json"
71637 "USA/WA-PHL-013308/2022" "EPI_ISL_9818734" "?" "Drew MacKellar et al" "Washington State Department of Health Public Health Laboratories" "Washington State Department of Health Public Health Laboratories" "https://www.epicov.org/acknowledgement/87/34/EPI_ISL_9818734.json"
71638 "USA/WA-PHL-013309/2022" "EPI_ISL_9818735" "?" "Drew MacKellar et al" "Washington State Department of Health Public Health Laboratories" "Washington State Department of Health Public Health Laboratories" "https://www.epicov.org/acknowledgement/87/35/EPI_ISL_9818735.json"
71639 "USA/WA-PHL-013310/2022" "EPI_ISL_9818736" "?" "Drew MacKellar et al" "Washington State Department of Health Public Health Laboratories" "Washington State Department of Health Public Health Laboratories" "https://www.epicov.org/acknowledgement/87/36/EPI_ISL_9818736.json"
71640 "USA/WA-PHL-013311/2022" "EPI_ISL_9818737" "?" "Drew MacKellar et al" "Washington State Department of Health Public Health Laboratories" "Washington State Department of Health Public Health Laboratories" "https://www.epicov.org/acknowledgement/87/37/EPI_ISL_9818737.json"
71641 "USA/WA-PHL-013312/2022" "EPI_ISL_9818738" "?" "Drew MacKellar et al" "Washington State Department of Health Public Health Laboratories" "Washington State Department of Health Public Health Laboratories" "https://www.epicov.org/acknowledgement/87/38/EPI_ISL_9818738.json"
71642 "USA/WA-PHL-013313/2022" "EPI_ISL_10103483" "?" "Drew MacKellar et al" "Washington State Department of Health Public Health Laboratories" "Washington State Department of Health Public Health Laboratories" "https://www.epicov.org/acknowledgement/34/83/EPI_ISL_10103483.json"
71643 "USA/WA-PHL-013314/2022" "EPI_ISL_9818739" "?" "Drew MacKellar et al" "Washington State Department of Health Public Health Laboratories" "Washington State Department of Health Public Health Laboratories" "https://www.epicov.org/acknowledgement/87/39/EPI_ISL_9818739.json"
71644 "USA/WA-PHL-013315/2022" "EPI_ISL_9818740" "?" "Drew MacKellar et al" "Washington State Department of Health Public Health Laboratories" "Washington State Department of Health Public Health Laboratories" "https://www.epicov.org/acknowledgement/87/40/EPI_ISL_9818740.json"
71645 "USA/WA-PHL-013316/2022" "EPI_ISL_9818741" "?" "Drew MacKellar et al" "Washington State Department of Health Public Health Laboratories" "Washington State Department of Health Public Health Laboratories" "https://www.epicov.org/acknowledgement/87/41/EPI_ISL_9818741.json"
71646 "USA/WA-PHL-013317/2022" "EPI_ISL_9818742" "?" "Drew MacKellar et al" "Washington State Department of Health Public Health Laboratories" "Washington State Department of Health Public Health Laboratories" "https://www.epicov.org/acknowledgement/87/42/EPI_ISL_9818742.json"
71647 "USA/WA-PHL-013318/2022" "EPI_ISL_9818743" "?" "Drew MacKellar et al" "Washington State Department of Health Public Health Laboratories" "Washington State Department of Health Public Health Laboratories" "https://www.epicov.org/acknowledgement/87/43/EPI_ISL_9818743.json"
71648 "USA/WA-PHL-013319/2022" "EPI_ISL_9818744" "?" "Drew MacKellar et al" "Washington State Department of Health Public Health Laboratories" "Washington State Department of Health Public Health Laboratories" "https://www.epicov.org/acknowledgement/87/44/EPI_ISL_9818744.json"
71649 "USA/WA-PHL-013320/2022" "EPI_ISL_9818745" "?" "Drew MacKellar et al" "Washington State Department of Health Public Health Laboratories" "Washington State Department of Health Public Health Laboratories" "https://www.epicov.org/acknowledgement/87/45/EPI_ISL_9818745.json"
71650 "USA/WA-PHL-013321/2022" "EPI_ISL_10094903" "?" "Drew MacKellar et al" "Washington State Department of Health Public Health Laboratories" "Washington State Department of Health Public Health Laboratories" "https://www.epicov.org/acknowledgement/49/03/EPI_ISL_10094903.json"
71651 "USA/WA-PHL-013322/2022" "EPI_ISL_9818746" "?" "Drew MacKellar et al" "Washington State Department of Health Public Health Laboratories" "Washington State Department of Health Public Health Laboratories" "https://www.epicov.org/acknowledgement/87/46/EPI_ISL_9818746.json"
71652 "USA/WA-PHL-013323/2022" "EPI_ISL_9818747" "?" "Drew MacKellar et al" "Washington State Department of Health Public Health Laboratories" "Washington State Department of Health Public Health Laboratories" "https://www.epicov.org/acknowledgement/87/47/EPI_ISL_9818747.json"
71653 "USA/WA-PHL-013324/2022" "EPI_ISL_9818748" "?" "Drew MacKellar et al" "Washington State Department of Health Public Health Laboratories" "Washington State Department of Health Public Health Laboratories" "https://www.epicov.org/acknowledgement/87/48/EPI_ISL_9818748.json"
71654 "USA/WA-PHL-013325/2022" "EPI_ISL_9818749" "?" "Drew MacKellar et al" "Washington State Department of Health Public Health Laboratories" "Washington State Department of Health Public Health Laboratories" "https://www.epicov.org/acknowledgement/87/49/EPI_ISL_9818749.json"
71655 "USA/WA-PHL-013326/2022" "EPI_ISL_9818750" "?" "Drew MacKellar et al" "Washington State Department of Health Public Health Laboratories" "Washington State Department of Health Public Health Laboratories" "https://www.epicov.org/acknowledgement/87/50/EPI_ISL_9818750.json"
71656 "USA/WA-PHL-013327/2022" "EPI_ISL_9818751" "?" "Drew MacKellar et al" "Washington State Department of Health Public Health Laboratories" "Washington State Department of Health Public Health Laboratories" "https://www.epicov.org/acknowledgement/87/51/EPI_ISL_9818751.json"
71657 "USA/WA-PHL-013328/2022" "EPI_ISL_9818752" "?" "Drew MacKellar et al" "Washington State Department of Health Public Health Laboratories" "Washington State Department of Health Public Health Laboratories" "https://www.epicov.org/acknowledgement/87/52/EPI_ISL_9818752.json"
71658 "USA/WA-PHL-013329/2022" "EPI_ISL_9818753" "?" "Drew MacKellar et al" "Washington State Department of Health Public Health Laboratories" "Washington State Department of Health Public Health Laboratories" "https://www.epicov.org/acknowledgement/87/53/EPI_ISL_9818753.json"
71659 "USA/WA-PHL-013330/2022" "EPI_ISL_9818754" "?" "Drew MacKellar et al" "Washington State Department of Health Public Health Laboratories" "Washington State Department of Health Public Health Laboratories" "https://www.epicov.org/acknowledgement/87/54/EPI_ISL_9818754.json"
71660 "USA/WA-PHL-013331/2022" "EPI_ISL_10094904" "?" "Drew MacKellar et al" "Washington State Department of Health Public Health Laboratories" "Washington State Department of Health Public Health Laboratories" "https://www.epicov.org/acknowledgement/49/04/EPI_ISL_10094904.json"
71661 "USA/WA-PHL-013332/2022" "EPI_ISL_9818755" "?" "Drew MacKellar et al" "Washington State Department of Health Public Health Laboratories" "Washington State Department of Health Public Health Laboratories" "https://www.epicov.org/acknowledgement/87/55/EPI_ISL_9818755.json"
71662 "USA/WA-PHL-013333/2022" "EPI_ISL_9818756" "?" "Drew MacKellar et al" "Washington State Department of Health Public Health Laboratories" "Washington State Department of Health Public Health Laboratories" "https://www.epicov.org/acknowledgement/87/56/EPI_ISL_9818756.json"
71663 "USA/WA-PHL-013334/2022" "EPI_ISL_9818757" "?" "Drew MacKellar et al" "Washington State Department of Health Public Health Laboratories" "Washington State Department of Health Public Health Laboratories" "https://www.epicov.org/acknowledgement/87/57/EPI_ISL_9818757.json"
71664 "USA/WA-PHL-013335/2022" "EPI_ISL_9818758" "?" "Drew MacKellar et al" "Washington State Department of Health Public Health Laboratories" "Washington State Department of Health Public Health Laboratories" "https://www.epicov.org/acknowledgement/87/58/EPI_ISL_9818758.json"
71665 "USA/WA-PHL-013336/2022" "EPI_ISL_9818759" "?" "Drew MacKellar et al" "Washington State Department of Health Public Health Laboratories" "Washington State Department of Health Public Health Laboratories" "https://www.epicov.org/acknowledgement/87/59/EPI_ISL_9818759.json"
71666 "USA/WA-PHL-013337/2022" "EPI_ISL_9818760" "?" "Drew MacKellar et al" "Washington State Department of Health Public Health Laboratories" "Washington State Department of Health Public Health Laboratories" "https://www.epicov.org/acknowledgement/87/60/EPI_ISL_9818760.json"
71667 "USA/WA-PHL-013338/2022" "EPI_ISL_9818761" "?" "Drew MacKellar et al" "Washington State Department of Health Public Health Laboratories" "Washington State Department of Health Public Health Laboratories" "https://www.epicov.org/acknowledgement/87/61/EPI_ISL_9818761.json"
71668 "USA/WA-PHL-013339/2022" "EPI_ISL_9818762" "?" "Drew MacKellar et al" "Washington State Department of Health Public Health Laboratories" "Washington State Department of Health Public Health Laboratories" "https://www.epicov.org/acknowledgement/87/62/EPI_ISL_9818762.json"
71669 "USA/WA-PHL-013340/2022" "EPI_ISL_9818763" "?" "Drew MacKellar et al" "Washington State Department of Health Public Health Laboratories" "Washington State Department of Health Public Health Laboratories" "https://www.epicov.org/acknowledgement/87/63/EPI_ISL_9818763.json"
71670 "USA/WA-PHL-013341/2022" "EPI_ISL_9818764" "?" "Drew MacKellar et al" "Washington State Department of Health Public Health Laboratories" "Washington State Department of Health Public Health Laboratories" "https://www.epicov.org/acknowledgement/87/64/EPI_ISL_9818764.json"
71671 "USA/WA-PHL-013342/2022" "EPI_ISL_9818765" "?" "Drew MacKellar et al" "Washington State Department of Health Public Health Laboratories" "Washington State Department of Health Public Health Laboratories" "https://www.epicov.org/acknowledgement/87/65/EPI_ISL_9818765.json"
71672 "USA/WA-PHL-013343/2022" "EPI_ISL_9818766" "?" "Drew MacKellar et al" "Washington State Department of Health Public Health Laboratories" "Washington State Department of Health Public Health Laboratories" "https://www.epicov.org/acknowledgement/87/66/EPI_ISL_9818766.json"
71673 "USA/WA-PHL-013344/2022" "EPI_ISL_9818767" "?" "Drew MacKellar et al" "Washington State Department of Health Public Health Laboratories" "Washington State Department of Health Public Health Laboratories" "https://www.epicov.org/acknowledgement/87/67/EPI_ISL_9818767.json"
71674 "USA/WA-PHL-013345/2022" "EPI_ISL_9818768" "?" "Drew MacKellar et al" "Washington State Department of Health Public Health Laboratories" "Washington State Department of Health Public Health Laboratories" "https://www.epicov.org/acknowledgement/87/68/EPI_ISL_9818768.json"
71675 "USA/WA-PHL-013346/2022" "EPI_ISL_9818769" "?" "Drew MacKellar et al" "Washington State Department of Health Public Health Laboratories" "Washington State Department of Health Public Health Laboratories" "https://www.epicov.org/acknowledgement/87/69/EPI_ISL_9818769.json"
71676 "USA/WA-PHL-013347/2022" "EPI_ISL_9818770" "?" "Drew MacKellar et al" "Washington State Department of Health Public Health Laboratories" "Washington State Department of Health Public Health Laboratories" "https://www.epicov.org/acknowledgement/87/70/EPI_ISL_9818770.json"
71677 "USA/WA-PHL-013348/2022" "EPI_ISL_9818771" "?" "Drew MacKellar et al" "Washington State Department of Health Public Health Laboratories" "Washington State Department of Health Public Health Laboratories" "https://www.epicov.org/acknowledgement/87/71/EPI_ISL_9818771.json"
71678 "USA/WA-PHL-013349/2022" "EPI_ISL_9818772" "?" "Drew MacKellar et al" "Washington State Department of Health Public Health Laboratories" "Washington State Department of Health Public Health Laboratories" "https://www.epicov.org/acknowledgement/87/72/EPI_ISL_9818772.json"
71679 "USA/WA-PHL-013350/2022" "EPI_ISL_9818773" "?" "Drew MacKellar et al" "Washington State Department of Health Public Health Laboratories" "Washington State Department of Health Public Health Laboratories" "https://www.epicov.org/acknowledgement/87/73/EPI_ISL_9818773.json"
71680 "USA/WA-PHL-013351/2022" "EPI_ISL_9818774" "?" "Drew MacKellar et al" "Washington State Department of Health Public Health Laboratories" "Washington State Department of Health Public Health Laboratories" "https://www.epicov.org/acknowledgement/87/74/EPI_ISL_9818774.json"
71681 "USA/WA-PHL-013352/2022" "EPI_ISL_9818775" "?" "Drew MacKellar et al" "Washington State Department of Health Public Health Laboratories" "Washington State Department of Health Public Health Laboratories" "https://www.epicov.org/acknowledgement/87/75/EPI_ISL_9818775.json"
71682 "USA/WA-PHL-013353/2022" "EPI_ISL_9818776" "?" "Drew MacKellar et al" "Washington State Department of Health Public Health Laboratories" "Washington State Department of Health Public Health Laboratories" "https://www.epicov.org/acknowledgement/87/76/EPI_ISL_9818776.json"
71683 "USA/WA-PHL-013354/2022" "EPI_ISL_9818777" "?" "Drew MacKellar et al" "Washington State Department of Health Public Health Laboratories" "Washington State Department of Health Public Health Laboratories" "https://www.epicov.org/acknowledgement/87/77/EPI_ISL_9818777.json"
71684 "USA/WA-PHL-013355/2022" "EPI_ISL_9818778" "?" "Drew MacKellar et al" "Washington State Department of Health Public Health Laboratories" "Washington State Department of Health Public Health Laboratories" "https://www.epicov.org/acknowledgement/87/78/EPI_ISL_9818778.json"
71685 "USA/WA-PHL-013356/2022" "EPI_ISL_9818779" "?" "Drew MacKellar et al" "Washington State Department of Health Public Health Laboratories" "Washington State Department of Health Public Health Laboratories" "https://www.epicov.org/acknowledgement/87/79/EPI_ISL_9818779.json"
71686 "USA/WA-PHL-013357/2022" "EPI_ISL_9818780" "?" "Drew MacKellar et al" "Washington State Department of Health Public Health Laboratories" "Washington State Department of Health Public Health Laboratories" "https://www.epicov.org/acknowledgement/87/80/EPI_ISL_9818780.json"
71687 "USA/WA-PHL-013358/2022" "EPI_ISL_9818781" "?" "Drew MacKellar et al" "Washington State Department of Health Public Health Laboratories" "Washington State Department of Health Public Health Laboratories" "https://www.epicov.org/acknowledgement/87/81/EPI_ISL_9818781.json"
71688 "USA/WA-PHL-013359/2022" "EPI_ISL_9818782" "?" "Drew MacKellar et al" "Washington State Department of Health Public Health Laboratories" "Washington State Department of Health Public Health Laboratories" "https://www.epicov.org/acknowledgement/87/82/EPI_ISL_9818782.json"
71689 "USA/WA-PHL-013360/2022" "EPI_ISL_9818783" "?" "Drew MacKellar et al" "Washington State Department of Health Public Health Laboratories" "Washington State Department of Health Public Health Laboratories" "https://www.epicov.org/acknowledgement/87/83/EPI_ISL_9818783.json"
71690 "USA/WA-PHL-013361/2022" "EPI_ISL_9818784" "?" "Drew MacKellar et al" "Washington State Department of Health Public Health Laboratories" "Washington State Department of Health Public Health Laboratories" "https://www.epicov.org/acknowledgement/87/84/EPI_ISL_9818784.json"
71691 "USA/WA-PHL-013362/2022" "EPI_ISL_10094905" "?" "Drew MacKellar et al" "Washington State Department of Health Public Health Laboratories" "Washington State Department of Health Public Health Laboratories" "https://www.epicov.org/acknowledgement/49/05/EPI_ISL_10094905.json"
71692 "USA/WA-PHL-013363/2022" "EPI_ISL_9818785" "?" "Drew MacKellar et al" "Washington State Department of Health Public Health Laboratories" "Washington State Department of Health Public Health Laboratories" "https://www.epicov.org/acknowledgement/87/85/EPI_ISL_9818785.json"
71693 "USA/WA-PHL-013364/2022" "EPI_ISL_9818786" "?" "Drew MacKellar et al" "Washington State Department of Health Public Health Laboratories" "Washington State Department of Health Public Health Laboratories" "https://www.epicov.org/acknowledgement/87/86/EPI_ISL_9818786.json"
71694 "USA/WA-PHL-013365/2022" "EPI_ISL_9818787" "?" "Drew MacKellar et al" "Washington State Department of Health Public Health Laboratories" "Washington State Department of Health Public Health Laboratories" "https://www.epicov.org/acknowledgement/87/87/EPI_ISL_9818787.json"
71695 "USA/WA-PHL-013366/2022" "EPI_ISL_9818788" "?" "Drew MacKellar et al" "Washington State Department of Health Public Health Laboratories" "Washington State Department of Health Public Health Laboratories" "https://www.epicov.org/acknowledgement/87/88/EPI_ISL_9818788.json"
71696 "USA/WA-PHL-013367/2022" "EPI_ISL_9818789" "?" "Drew MacKellar et al" "Washington State Department of Health Public Health Laboratories" "Washington State Department of Health Public Health Laboratories" "https://www.epicov.org/acknowledgement/87/89/EPI_ISL_9818789.json"
71697 "USA/WA-PHL-013368/2022" "EPI_ISL_9818790" "?" "Drew MacKellar et al" "Washington State Department of Health Public Health Laboratories" "Washington State Department of Health Public Health Laboratories" "https://www.epicov.org/acknowledgement/87/90/EPI_ISL_9818790.json"
71698 "USA/WA-PHL-013369/2022" "EPI_ISL_9818791" "?" "Drew MacKellar et al" "Washington State Department of Health Public Health Laboratories" "Washington State Department of Health Public Health Laboratories" "https://www.epicov.org/acknowledgement/87/91/EPI_ISL_9818791.json"
71699 "USA/WA-PHL-013370/2022" "EPI_ISL_9818792" "?" "Drew MacKellar et al" "Washington State Department of Health Public Health Laboratories" "Washington State Department of Health Public Health Laboratories" "https://www.epicov.org/acknowledgement/87/92/EPI_ISL_9818792.json"
71700 "USA/WA-PHL-013371/2022" "EPI_ISL_9818793" "?" "Drew MacKellar et al" "Washington State Department of Health Public Health Laboratories" "Washington State Department of Health Public Health Laboratories" "https://www.epicov.org/acknowledgement/87/93/EPI_ISL_9818793.json"
71701 "USA/WA-PHL-013372/2022" "EPI_ISL_9818794" "?" "Drew MacKellar et al" "Washington State Department of Health Public Health Laboratories" "Washington State Department of Health Public Health Laboratories" "https://www.epicov.org/acknowledgement/87/94/EPI_ISL_9818794.json"
71702 "USA/WA-PHL-013373/2022" "EPI_ISL_10094906" "?" "Drew MacKellar et al" "Washington State Department of Health Public Health Laboratories" "Washington State Department of Health Public Health Laboratories" "https://www.epicov.org/acknowledgement/49/06/EPI_ISL_10094906.json"
71703 "USA/WA-PHL-013374/2022" "EPI_ISL_9818795" "?" "Drew MacKellar et al" "Washington State Department of Health Public Health Laboratories" "Washington State Department of Health Public Health Laboratories" "https://www.epicov.org/acknowledgement/87/95/EPI_ISL_9818795.json"
71704 "USA/WA-PHL-013375/2022" "EPI_ISL_9818796" "?" "Drew MacKellar et al" "Washington State Department of Health Public Health Laboratories" "Washington State Department of Health Public Health Laboratories" "https://www.epicov.org/acknowledgement/87/96/EPI_ISL_9818796.json"
71705 "USA/WA-PHL-013376/2022" "EPI_ISL_9818797" "?" "Drew MacKellar et al" "Washington State Department of Health Public Health Laboratories" "Washington State Department of Health Public Health Laboratories" "https://www.epicov.org/acknowledgement/87/97/EPI_ISL_9818797.json"
71706 "USA/WA-PHL-013377/2022" "EPI_ISL_10103484" "?" "Drew MacKellar et al" "Washington State Department of Health Public Health Laboratories" "Washington State Department of Health Public Health Laboratories" "https://www.epicov.org/acknowledgement/34/84/EPI_ISL_10103484.json"
71707 "USA/WA-PHL-013378/2022" "EPI_ISL_9818798" "?" "Drew MacKellar et al" "Washington State Department of Health Public Health Laboratories" "Washington State Department of Health Public Health Laboratories" "https://www.epicov.org/acknowledgement/87/98/EPI_ISL_9818798.json"
71708 "USA/WA-PHL-013379/2022" "EPI_ISL_9818799" "?" "Drew MacKellar et al" "Washington State Department of Health Public Health Laboratories" "Washington State Department of Health Public Health Laboratories" "https://www.epicov.org/acknowledgement/87/99/EPI_ISL_9818799.json"
71709 "USA/WA-PHL-013380/2022" "EPI_ISL_9818800" "?" "Drew MacKellar et al" "Washington State Department of Health Public Health Laboratories" "Washington State Department of Health Public Health Laboratories" "https://www.epicov.org/acknowledgement/88/00/EPI_ISL_9818800.json"
71710 "USA/WA-PHL-013381/2022" "EPI_ISL_9818801" "?" "Drew MacKellar et al" "Washington State Department of Health Public Health Laboratories" "Washington State Department of Health Public Health Laboratories" "https://www.epicov.org/acknowledgement/88/01/EPI_ISL_9818801.json"
71711 "USA/WA-PHL-013382/2022" "EPI_ISL_9818802" "?" "Drew MacKellar et al" "Washington State Department of Health Public Health Laboratories" "Washington State Department of Health Public Health Laboratories" "https://www.epicov.org/acknowledgement/88/02/EPI_ISL_9818802.json"
71712 "USA/WA-PHL-013383/2022" "EPI_ISL_9818803" "?" "Drew MacKellar et al" "Washington State Department of Health Public Health Laboratories" "Washington State Department of Health Public Health Laboratories" "https://www.epicov.org/acknowledgement/88/03/EPI_ISL_9818803.json"
71713 "USA/WA-PHL-013384/2022" "EPI_ISL_9818804" "?" "Drew MacKellar et al" "Washington State Department of Health Public Health Laboratories" "Washington State Department of Health Public Health Laboratories" "https://www.epicov.org/acknowledgement/88/04/EPI_ISL_9818804.json"
71714 "USA/WA-PHL-013385/2022" "EPI_ISL_9818805" "?" "Drew MacKellar et al" "Washington State Department of Health Public Health Laboratories" "Washington State Department of Health Public Health Laboratories" "https://www.epicov.org/acknowledgement/88/05/EPI_ISL_9818805.json"
71715 "USA/WA-PHL-013386/2022" "EPI_ISL_9818806" "?" "Drew MacKellar et al" "Washington State Department of Health Public Health Laboratories" "Washington State Department of Health Public Health Laboratories" "https://www.epicov.org/acknowledgement/88/06/EPI_ISL_9818806.json"
71716 "USA/WA-PHL-013387/2022" "EPI_ISL_9818807" "?" "Drew MacKellar et al" "Washington State Department of Health Public Health Laboratories" "Washington State Department of Health Public Health Laboratories" "https://www.epicov.org/acknowledgement/88/07/EPI_ISL_9818807.json"
71717 "USA/WA-PHL-013388/2022" "EPI_ISL_9818808" "?" "Drew MacKellar et al" "Washington State Department of Health Public Health Laboratories" "Washington State Department of Health Public Health Laboratories" "https://www.epicov.org/acknowledgement/88/08/EPI_ISL_9818808.json"
71718 "USA/WA-PHL-013389/2022" "EPI_ISL_9818809" "?" "Drew MacKellar et al" "Washington State Department of Health Public Health Laboratories" "Washington State Department of Health Public Health Laboratories" "https://www.epicov.org/acknowledgement/88/09/EPI_ISL_9818809.json"
71719 "USA/WA-PHL-013390/2022" "EPI_ISL_9818810" "?" "Drew MacKellar et al" "Washington State Department of Health Public Health Laboratories" "Washington State Department of Health Public Health Laboratories" "https://www.epicov.org/acknowledgement/88/10/EPI_ISL_9818810.json"
71720 "USA/WA-PHL-013391/2022" "EPI_ISL_9818811" "?" "Drew MacKellar et al" "Washington State Department of Health Public Health Laboratories" "Washington State Department of Health Public Health Laboratories" "https://www.epicov.org/acknowledgement/88/11/EPI_ISL_9818811.json"
71721 "USA/WA-PHL-013392/2022" "EPI_ISL_9818812" "?" "Drew MacKellar et al" "Washington State Department of Health Public Health Laboratories" "Washington State Department of Health Public Health Laboratories" "https://www.epicov.org/acknowledgement/88/12/EPI_ISL_9818812.json"
71722 "USA/WA-PHL-013393/2022" "EPI_ISL_9818813" "?" "Drew MacKellar et al" "Washington State Department of Health Public Health Laboratories" "Washington State Department of Health Public Health Laboratories" "https://www.epicov.org/acknowledgement/88/13/EPI_ISL_9818813.json"
71723 "USA/WA-PHL-013394/2022" "EPI_ISL_10094907" "?" "Drew MacKellar et al" "Washington State Department of Health Public Health Laboratories" "Washington State Department of Health Public Health Laboratories" "https://www.epicov.org/acknowledgement/49/07/EPI_ISL_10094907.json"
71724 "USA/WA-PHL-013395/2022" "EPI_ISL_9818814" "?" "Drew MacKellar et al" "Washington State Department of Health Public Health Laboratories" "Washington State Department of Health Public Health Laboratories" "https://www.epicov.org/acknowledgement/88/14/EPI_ISL_9818814.json"
71725 "USA/WA-PHL-013396/2022" "EPI_ISL_9818815" "?" "Drew MacKellar et al" "Washington State Department of Health Public Health Laboratories" "Washington State Department of Health Public Health Laboratories" "https://www.epicov.org/acknowledgement/88/15/EPI_ISL_9818815.json"
71726 "USA/WA-PHL-013397/2022" "EPI_ISL_9818816" "?" "Drew MacKellar et al" "Washington State Department of Health Public Health Laboratories" "Washington State Department of Health Public Health Laboratories" "https://www.epicov.org/acknowledgement/88/16/EPI_ISL_9818816.json"
71727 "USA/WA-PHL-013398/2022" "EPI_ISL_9818817" "?" "Drew MacKellar et al" "Washington State Department of Health Public Health Laboratories" "Washington State Department of Health Public Health Laboratories" "https://www.epicov.org/acknowledgement/88/17/EPI_ISL_9818817.json"
71728 "USA/WA-PHL-013399/2022" "EPI_ISL_9818818" "?" "Drew MacKellar et al" "Washington State Department of Health Public Health Laboratories" "Washington State Department of Health Public Health Laboratories" "https://www.epicov.org/acknowledgement/88/18/EPI_ISL_9818818.json"
71729 "USA/WA-PHL-013400/2022" "EPI_ISL_9818819" "?" "Drew MacKellar et al" "Washington State Department of Health Public Health Laboratories" "Washington State Department of Health Public Health Laboratories" "https://www.epicov.org/acknowledgement/88/19/EPI_ISL_9818819.json"
71730 "USA/WA-PHL-013401/2022" "EPI_ISL_9818820" "?" "Drew MacKellar et al" "Washington State Department of Health Public Health Laboratories" "Washington State Department of Health Public Health Laboratories" "https://www.epicov.org/acknowledgement/88/20/EPI_ISL_9818820.json"
71731 "USA/WA-PHL-013402/2022" "EPI_ISL_9818821" "?" "Drew MacKellar et al" "Washington State Department of Health Public Health Laboratories" "Washington State Department of Health Public Health Laboratories" "https://www.epicov.org/acknowledgement/88/21/EPI_ISL_9818821.json"
71732 "USA/WA-PHL-013403/2022" "EPI_ISL_9818822" "?" "Drew MacKellar et al" "Washington State Department of Health Public Health Laboratories" "Washington State Department of Health Public Health Laboratories" "https://www.epicov.org/acknowledgement/88/22/EPI_ISL_9818822.json"
71733 "USA/WA-PHL-013404/2022" "EPI_ISL_9818823" "?" "Drew MacKellar et al" "Washington State Department of Health Public Health Laboratories" "Washington State Department of Health Public Health Laboratories" "https://www.epicov.org/acknowledgement/88/23/EPI_ISL_9818823.json"
71734 "USA/WA-PHL-013405/2022" "EPI_ISL_9818824" "?" "Drew MacKellar et al" "Washington State Department of Health Public Health Laboratories" "Washington State Department of Health Public Health Laboratories" "https://www.epicov.org/acknowledgement/88/24/EPI_ISL_9818824.json"
71735 "USA/WA-PHL-013406/2022" "EPI_ISL_9818825" "?" "Drew MacKellar et al" "Washington State Department of Health Public Health Laboratories" "Washington State Department of Health Public Health Laboratories" "https://www.epicov.org/acknowledgement/88/25/EPI_ISL_9818825.json"
71736 "USA/WA-PHL-013407/2022" "EPI_ISL_9818826" "?" "Drew MacKellar et al" "Washington State Department of Health Public Health Laboratories" "Washington State Department of Health Public Health Laboratories" "https://www.epicov.org/acknowledgement/88/26/EPI_ISL_9818826.json"
71737 "USA/WA-PHL-013408/2022" "EPI_ISL_9818827" "?" "Drew MacKellar et al" "Washington State Department of Health Public Health Laboratories" "Washington State Department of Health Public Health Laboratories" "https://www.epicov.org/acknowledgement/88/27/EPI_ISL_9818827.json"
71738 "USA/WA-PHL-013409/2022" "EPI_ISL_9818828" "?" "Drew MacKellar et al" "Washington State Department of Health Public Health Laboratories" "Washington State Department of Health Public Health Laboratories" "https://www.epicov.org/acknowledgement/88/28/EPI_ISL_9818828.json"
71739 "USA/WA-PHL-013410/2022" "EPI_ISL_10094908" "?" "Drew MacKellar et al" "Washington State Department of Health Public Health Laboratories" "Washington State Department of Health Public Health Laboratories" "https://www.epicov.org/acknowledgement/49/08/EPI_ISL_10094908.json"
71740 "USA/WA-PHL-013411/2022" "EPI_ISL_9818829" "?" "Drew MacKellar et al" "Washington State Department of Health Public Health Laboratories" "Washington State Department of Health Public Health Laboratories" "https://www.epicov.org/acknowledgement/88/29/EPI_ISL_9818829.json"
71741 "USA/WA-PHL-013412/2022" "EPI_ISL_9818830" "?" "Drew MacKellar et al" "Washington State Department of Health Public Health Laboratories" "Washington State Department of Health Public Health Laboratories" "https://www.epicov.org/acknowledgement/88/30/EPI_ISL_9818830.json"
71742 "USA/WA-PHL-013413/2022" "EPI_ISL_9818831" "?" "Drew MacKellar et al" "Washington State Department of Health Public Health Laboratories" "Washington State Department of Health Public Health Laboratories" "https://www.epicov.org/acknowledgement/88/31/EPI_ISL_9818831.json"
71743 "USA/WA-PHL-013414/2022" "EPI_ISL_9818832" "?" "Drew MacKellar et al" "Washington State Department of Health Public Health Laboratories" "Washington State Department of Health Public Health Laboratories" "https://www.epicov.org/acknowledgement/88/32/EPI_ISL_9818832.json"
71744 "USA/WA-PHL-013415/2022" "EPI_ISL_9818833" "?" "Drew MacKellar et al" "Washington State Department of Health Public Health Laboratories" "Washington State Department of Health Public Health Laboratories" "https://www.epicov.org/acknowledgement/88/33/EPI_ISL_9818833.json"
71745 "USA/WA-PHL-013416/2022" "EPI_ISL_9818834" "?" "Drew MacKellar et al" "Washington State Department of Health Public Health Laboratories" "Washington State Department of Health Public Health Laboratories" "https://www.epicov.org/acknowledgement/88/34/EPI_ISL_9818834.json"
71746 "USA/WA-PHL-013417/2022" "EPI_ISL_9818835" "?" "Drew MacKellar et al" "Washington State Department of Health Public Health Laboratories" "Washington State Department of Health Public Health Laboratories" "https://www.epicov.org/acknowledgement/88/35/EPI_ISL_9818835.json"
71747 "USA/WA-PHL-013418/2022" "EPI_ISL_9818836" "?" "Drew MacKellar et al" "Washington State Department of Health Public Health Laboratories" "Washington State Department of Health Public Health Laboratories" "https://www.epicov.org/acknowledgement/88/36/EPI_ISL_9818836.json"
71748 "USA/WA-PHL-013419/2022" "EPI_ISL_9818837" "?" "Drew MacKellar et al" "Washington State Department of Health Public Health Laboratories" "Washington State Department of Health Public Health Laboratories" "https://www.epicov.org/acknowledgement/88/37/EPI_ISL_9818837.json"
71749 "USA/WA-PHL-013420/2022" "EPI_ISL_9818838" "?" "Drew MacKellar et al" "Washington State Department of Health Public Health Laboratories" "Washington State Department of Health Public Health Laboratories" "https://www.epicov.org/acknowledgement/88/38/EPI_ISL_9818838.json"
71750 "USA/WA-PHL-013421/2022" "EPI_ISL_9818839" "?" "Drew MacKellar et al" "Washington State Department of Health Public Health Laboratories" "Washington State Department of Health Public Health Laboratories" "https://www.epicov.org/acknowledgement/88/39/EPI_ISL_9818839.json"
71751 "USA/WA-PHL-013422/2022" "EPI_ISL_9818840" "?" "Drew MacKellar et al" "Washington State Department of Health Public Health Laboratories" "Washington State Department of Health Public Health Laboratories" "https://www.epicov.org/acknowledgement/88/40/EPI_ISL_9818840.json"
71752 "USA/WA-PHL-013423/2022" "EPI_ISL_9818841" "?" "Drew MacKellar et al" "Washington State Department of Health Public Health Laboratories" "Washington State Department of Health Public Health Laboratories" "https://www.epicov.org/acknowledgement/88/41/EPI_ISL_9818841.json"
71753 "USA/WA-PHL-013424/2022" "EPI_ISL_9818842" "?" "Drew MacKellar et al" "Washington State Department of Health Public Health Laboratories" "Washington State Department of Health Public Health Laboratories" "https://www.epicov.org/acknowledgement/88/42/EPI_ISL_9818842.json"
71754 "USA/WA-PHL-013425/2022" "EPI_ISL_9818843" "?" "Drew MacKellar et al" "Washington State Department of Health Public Health Laboratories" "Washington State Department of Health Public Health Laboratories" "https://www.epicov.org/acknowledgement/88/43/EPI_ISL_9818843.json"
71755 "USA/WA-PHL-013426/2022" "EPI_ISL_9818844" "?" "Drew MacKellar et al" "Washington State Department of Health Public Health Laboratories" "Washington State Department of Health Public Health Laboratories" "https://www.epicov.org/acknowledgement/88/44/EPI_ISL_9818844.json"
71756 "USA/WA-PHL-013427/2022" "EPI_ISL_9818845" "?" "Drew MacKellar et al" "Washington State Department of Health Public Health Laboratories" "Washington State Department of Health Public Health Laboratories" "https://www.epicov.org/acknowledgement/88/45/EPI_ISL_9818845.json"
71757 "USA/WA-PHL-013428/2022" "EPI_ISL_9818846" "?" "Drew MacKellar et al" "Washington State Department of Health Public Health Laboratories" "Washington State Department of Health Public Health Laboratories" "https://www.epicov.org/acknowledgement/88/46/EPI_ISL_9818846.json"
71758 "USA/WA-PHL-013429/2022" "EPI_ISL_9818847" "?" "Drew MacKellar et al" "Washington State Department of Health Public Health Laboratories" "Washington State Department of Health Public Health Laboratories" "https://www.epicov.org/acknowledgement/88/47/EPI_ISL_9818847.json"
71759 "USA/WA-PHL-013430/2022" "EPI_ISL_9818848" "?" "Drew MacKellar et al" "Washington State Department of Health Public Health Laboratories" "Washington State Department of Health Public Health Laboratories" "https://www.epicov.org/acknowledgement/88/48/EPI_ISL_9818848.json"
71760 "USA/WA-PHL-013431/2022" "EPI_ISL_9818849" "?" "Drew MacKellar et al" "Washington State Department of Health Public Health Laboratories" "Washington State Department of Health Public Health Laboratories" "https://www.epicov.org/acknowledgement/88/49/EPI_ISL_9818849.json"
71761 "USA/WA-PHL-013432/2022" "EPI_ISL_9818850" "?" "Drew MacKellar et al" "Washington State Department of Health Public Health Laboratories" "Washington State Department of Health Public Health Laboratories" "https://www.epicov.org/acknowledgement/88/50/EPI_ISL_9818850.json"
71762 "USA/WA-PHL-013433/2022" "EPI_ISL_9818851" "?" "Drew MacKellar et al" "Washington State Department of Health Public Health Laboratories" "Washington State Department of Health Public Health Laboratories" "https://www.epicov.org/acknowledgement/88/51/EPI_ISL_9818851.json"
71763 "USA/WA-PHL-013434/2022" "EPI_ISL_9818852" "?" "Drew MacKellar et al" "Washington State Department of Health Public Health Laboratories" "Washington State Department of Health Public Health Laboratories" "https://www.epicov.org/acknowledgement/88/52/EPI_ISL_9818852.json"
71764 "USA/WA-PHL-013435/2022" "EPI_ISL_9818853" "?" "Drew MacKellar et al" "Washington State Department of Health Public Health Laboratories" "Washington State Department of Health Public Health Laboratories" "https://www.epicov.org/acknowledgement/88/53/EPI_ISL_9818853.json"
71765 "USA/WA-PHL-013436/2022" "EPI_ISL_9818854" "?" "Drew MacKellar et al" "Washington State Department of Health Public Health Laboratories" "Washington State Department of Health Public Health Laboratories" "https://www.epicov.org/acknowledgement/88/54/EPI_ISL_9818854.json"
71766 "USA/WA-PHL-013437/2022" "EPI_ISL_9818855" "?" "Drew MacKellar et al" "Washington State Department of Health Public Health Laboratories" "Washington State Department of Health Public Health Laboratories" "https://www.epicov.org/acknowledgement/88/55/EPI_ISL_9818855.json"
71767 "USA/WA-PHL-013438/2022" "EPI_ISL_9818856" "?" "Drew MacKellar et al" "Washington State Department of Health Public Health Laboratories" "Washington State Department of Health Public Health Laboratories" "https://www.epicov.org/acknowledgement/88/56/EPI_ISL_9818856.json"
71768 "USA/WA-PHL-013439/2022" "EPI_ISL_9818857" "?" "Drew MacKellar et al" "Washington State Department of Health Public Health Laboratories" "Washington State Department of Health Public Health Laboratories" "https://www.epicov.org/acknowledgement/88/57/EPI_ISL_9818857.json"
71769 "USA/WA-PHL-013440/2022" "EPI_ISL_9918596" "?" "Drew MacKellar et al" "Washington State Department of Health Public Health Laboratories" "Washington State Department of Health Public Health Laboratories" "https://www.epicov.org/acknowledgement/85/96/EPI_ISL_9918596.json"
71770 "USA/WA-PHL-013442/2022" "EPI_ISL_9918597" "?" "Drew MacKellar et al" "Washington State Department of Health Public Health Laboratories" "Washington State Department of Health Public Health Laboratories" "https://www.epicov.org/acknowledgement/85/97/EPI_ISL_9918597.json"
71771 "USA/WA-PHL-013443/2022" "EPI_ISL_9918598" "?" "Drew MacKellar et al" "Washington State Department of Health Public Health Laboratories" "Washington State Department of Health Public Health Laboratories" "https://www.epicov.org/acknowledgement/85/98/EPI_ISL_9918598.json"
71772 "USA/WA-PHL-013444/2022" "EPI_ISL_9918599" "?" "Drew MacKellar et al" "Washington State Department of Health Public Health Laboratories" "Washington State Department of Health Public Health Laboratories" "https://www.epicov.org/acknowledgement/85/99/EPI_ISL_9918599.json"
71773 "USA/WA-PHL-013445/2022" "EPI_ISL_9918600" "?" "Drew MacKellar et al" "Washington State Department of Health Public Health Laboratories" "Washington State Department of Health Public Health Laboratories" "https://www.epicov.org/acknowledgement/86/00/EPI_ISL_9918600.json"
71774 "USA/WA-PHL-013446/2022" "EPI_ISL_9918601" "?" "Drew MacKellar et al" "Washington State Department of Health Public Health Laboratories" "Washington State Department of Health Public Health Laboratories" "https://www.epicov.org/acknowledgement/86/01/EPI_ISL_9918601.json"
71775 "USA/WA-PHL-013447/2022" "EPI_ISL_9918602" "?" "Drew MacKellar et al" "Washington State Department of Health Public Health Laboratories" "Washington State Department of Health Public Health Laboratories" "https://www.epicov.org/acknowledgement/86/02/EPI_ISL_9918602.json"
71776 "USA/WA-PHL-013448/2022" "EPI_ISL_9918603" "?" "Drew MacKellar et al" "Washington State Department of Health Public Health Laboratories" "Washington State Department of Health Public Health Laboratories" "https://www.epicov.org/acknowledgement/86/03/EPI_ISL_9918603.json"
71777 "USA/WA-PHL-013449/2022" "EPI_ISL_9918604" "?" "Drew MacKellar et al" "Washington State Department of Health Public Health Laboratories" "Washington State Department of Health Public Health Laboratories" "https://www.epicov.org/acknowledgement/86/04/EPI_ISL_9918604.json"
71778 "USA/WA-PHL-013450/2022" "EPI_ISL_9918605" "?" "Drew MacKellar et al" "Washington State Department of Health Public Health Laboratories" "Washington State Department of Health Public Health Laboratories" "https://www.epicov.org/acknowledgement/86/05/EPI_ISL_9918605.json"
71779 "USA/WA-PHL-013451/2022" "EPI_ISL_9918606" "?" "Drew MacKellar et al" "Washington State Department of Health Public Health Laboratories" "Washington State Department of Health Public Health Laboratories" "https://www.epicov.org/acknowledgement/86/06/EPI_ISL_9918606.json"
71780 "USA/WA-PHL-013452/2022" "EPI_ISL_9918607" "?" "Drew MacKellar et al" "Washington State Department of Health Public Health Laboratories" "Washington State Department of Health Public Health Laboratories" "https://www.epicov.org/acknowledgement/86/07/EPI_ISL_9918607.json"
71781 "USA/WA-PHL-013453/2022" "EPI_ISL_9918608" "?" "Drew MacKellar et al" "Washington State Department of Health Public Health Laboratories" "Washington State Department of Health Public Health Laboratories" "https://www.epicov.org/acknowledgement/86/08/EPI_ISL_9918608.json"
71782 "USA/WA-PHL-013454/2022" "EPI_ISL_9918609" "?" "Drew MacKellar et al" "Washington State Department of Health Public Health Laboratories" "Washington State Department of Health Public Health Laboratories" "https://www.epicov.org/acknowledgement/86/09/EPI_ISL_9918609.json"
71783 "USA/WA-PHL-013455/2022" "EPI_ISL_9918610" "?" "Drew MacKellar et al" "Washington State Department of Health Public Health Laboratories" "Washington State Department of Health Public Health Laboratories" "https://www.epicov.org/acknowledgement/86/10/EPI_ISL_9918610.json"
71784 "USA/WA-PHL-013456/2022" "EPI_ISL_9918611" "?" "Drew MacKellar et al" "Washington State Department of Health Public Health Laboratories" "Washington State Department of Health Public Health Laboratories" "https://www.epicov.org/acknowledgement/86/11/EPI_ISL_9918611.json"
71785 "USA/WA-PHL-013457/2022" "EPI_ISL_9918612" "?" "Drew MacKellar et al" "Washington State Department of Health Public Health Laboratories" "Washington State Department of Health Public Health Laboratories" "https://www.epicov.org/acknowledgement/86/12/EPI_ISL_9918612.json"
71786 "USA/WA-PHL-013459/2022" "EPI_ISL_9918613" "?" "Drew MacKellar et al" "Washington State Department of Health Public Health Laboratories" "Washington State Department of Health Public Health Laboratories" "https://www.epicov.org/acknowledgement/86/13/EPI_ISL_9918613.json"
71787 "USA/WA-PHL-013460/2022" "EPI_ISL_9918614" "?" "Drew MacKellar et al" "Washington State Department of Health Public Health Laboratories" "Washington State Department of Health Public Health Laboratories" "https://www.epicov.org/acknowledgement/86/14/EPI_ISL_9918614.json"
71788 "USA/WA-PHL-013461/2022" "EPI_ISL_9918615" "?" "Drew MacKellar et al" "Washington State Department of Health Public Health Laboratories" "Washington State Department of Health Public Health Laboratories" "https://www.epicov.org/acknowledgement/86/15/EPI_ISL_9918615.json"
71789 "USA/WA-PHL-013462/2022" "EPI_ISL_9918616" "?" "Drew MacKellar et al" "Washington State Department of Health Public Health Laboratories" "Washington State Department of Health Public Health Laboratories" "https://www.epicov.org/acknowledgement/86/16/EPI_ISL_9918616.json"
71790 "USA/WA-PHL-013464/2022" "EPI_ISL_9918617" "?" "Drew MacKellar et al" "Washington State Department of Health Public Health Laboratories" "Washington State Department of Health Public Health Laboratories" "https://www.epicov.org/acknowledgement/86/17/EPI_ISL_9918617.json"
71791 "USA/WA-PHL-013465/2022" "EPI_ISL_9918618" "?" "Drew MacKellar et al" "Washington State Department of Health Public Health Laboratories" "Washington State Department of Health Public Health Laboratories" "https://www.epicov.org/acknowledgement/86/18/EPI_ISL_9918618.json"
71792 "USA/WA-PHL-013466/2022" "EPI_ISL_9918619" "?" "Drew MacKellar et al" "Washington State Department of Health Public Health Laboratories" "Washington State Department of Health Public Health Laboratories" "https://www.epicov.org/acknowledgement/86/19/EPI_ISL_9918619.json"
71793 "USA/WA-PHL-013467/2022" "EPI_ISL_9918620" "?" "Drew MacKellar et al" "Washington State Department of Health Public Health Laboratories" "Washington State Department of Health Public Health Laboratories" "https://www.epicov.org/acknowledgement/86/20/EPI_ISL_9918620.json"
71794 "USA/WA-PHL-013468/2022" "EPI_ISL_9918621" "?" "Drew MacKellar et al" "Washington State Department of Health Public Health Laboratories" "Washington State Department of Health Public Health Laboratories" "https://www.epicov.org/acknowledgement/86/21/EPI_ISL_9918621.json"
71795 "USA/WA-PHL-013469/2022" "EPI_ISL_9918622" "?" "Drew MacKellar et al" "Washington State Department of Health Public Health Laboratories" "Washington State Department of Health Public Health Laboratories" "https://www.epicov.org/acknowledgement/86/22/EPI_ISL_9918622.json"
71796 "USA/WA-PHL-013470/2022" "EPI_ISL_9918623" "?" "Drew MacKellar et al" "Washington State Department of Health Public Health Laboratories" "Washington State Department of Health Public Health Laboratories" "https://www.epicov.org/acknowledgement/86/23/EPI_ISL_9918623.json"
71797 "USA/WA-PHL-013471/2022" "EPI_ISL_9918624" "?" "Drew MacKellar et al" "Washington State Department of Health Public Health Laboratories" "Washington State Department of Health Public Health Laboratories" "https://www.epicov.org/acknowledgement/86/24/EPI_ISL_9918624.json"
71798 "USA/WA-PHL-013472/2022" "EPI_ISL_9918625" "?" "Drew MacKellar et al" "Washington State Department of Health Public Health Laboratories" "Washington State Department of Health Public Health Laboratories" "https://www.epicov.org/acknowledgement/86/25/EPI_ISL_9918625.json"
71799 "USA/WA-PHL-013473/2022" "EPI_ISL_9918626" "?" "Drew MacKellar et al" "Washington State Department of Health Public Health Laboratories" "Washington State Department of Health Public Health Laboratories" "https://www.epicov.org/acknowledgement/86/26/EPI_ISL_9918626.json"
71800 "USA/WA-PHL-013474/2022" "EPI_ISL_9918627" "?" "Drew MacKellar et al" "Washington State Department of Health Public Health Laboratories" "Washington State Department of Health Public Health Laboratories" "https://www.epicov.org/acknowledgement/86/27/EPI_ISL_9918627.json"
71801 "USA/WA-PHL-013476/2022" "EPI_ISL_9918628" "?" "Drew MacKellar et al" "Washington State Department of Health Public Health Laboratories" "Washington State Department of Health Public Health Laboratories" "https://www.epicov.org/acknowledgement/86/28/EPI_ISL_9918628.json"
71802 "USA/WA-PHL-013477/2022" "EPI_ISL_9918629" "?" "Drew MacKellar et al" "Washington State Department of Health Public Health Laboratories" "Washington State Department of Health Public Health Laboratories" "https://www.epicov.org/acknowledgement/86/29/EPI_ISL_9918629.json"
71803 "USA/WA-PHL-013478/2022" "EPI_ISL_9918630" "?" "Drew MacKellar et al" "Washington State Department of Health Public Health Laboratories" "Washington State Department of Health Public Health Laboratories" "https://www.epicov.org/acknowledgement/86/30/EPI_ISL_9918630.json"
71804 "USA/WA-PHL-013479/2022" "EPI_ISL_9918631" "?" "Drew MacKellar et al" "Washington State Department of Health Public Health Laboratories" "Washington State Department of Health Public Health Laboratories" "https://www.epicov.org/acknowledgement/86/31/EPI_ISL_9918631.json"
71805 "USA/WA-PHL-013480/2022" "EPI_ISL_9918632" "?" "Drew MacKellar et al" "Washington State Department of Health Public Health Laboratories" "Washington State Department of Health Public Health Laboratories" "https://www.epicov.org/acknowledgement/86/32/EPI_ISL_9918632.json"
71806 "USA/WA-PHL-013481/2022" "EPI_ISL_9918633" "?" "Drew MacKellar et al" "Washington State Department of Health Public Health Laboratories" "Washington State Department of Health Public Health Laboratories" "https://www.epicov.org/acknowledgement/86/33/EPI_ISL_9918633.json"
71807 "USA/WA-PHL-013482/2022" "EPI_ISL_9918634" "?" "Drew MacKellar et al" "Washington State Department of Health Public Health Laboratories" "Washington State Department of Health Public Health Laboratories" "https://www.epicov.org/acknowledgement/86/34/EPI_ISL_9918634.json"
71808 "USA/WA-PHL-013483/2022" "EPI_ISL_9918635" "?" "Drew MacKellar et al" "Washington State Department of Health Public Health Laboratories" "Washington State Department of Health Public Health Laboratories" "https://www.epicov.org/acknowledgement/86/35/EPI_ISL_9918635.json"
71809 "USA/WA-PHL-013484/2022" "EPI_ISL_9918636" "?" "Drew MacKellar et al" "Washington State Department of Health Public Health Laboratories" "Washington State Department of Health Public Health Laboratories" "https://www.epicov.org/acknowledgement/86/36/EPI_ISL_9918636.json"
71810 "USA/WA-PHL-013485/2022" "EPI_ISL_9918637" "?" "Drew MacKellar et al" "Washington State Department of Health Public Health Laboratories" "Washington State Department of Health Public Health Laboratories" "https://www.epicov.org/acknowledgement/86/37/EPI_ISL_9918637.json"
71811 "USA/WA-PHL-013486/2022" "EPI_ISL_9918638" "?" "Drew MacKellar et al" "Washington State Department of Health Public Health Laboratories" "Washington State Department of Health Public Health Laboratories" "https://www.epicov.org/acknowledgement/86/38/EPI_ISL_9918638.json"
71812 "USA/WA-PHL-013487/2022" "EPI_ISL_9918639" "?" "Drew MacKellar et al" "Washington State Department of Health Public Health Laboratories" "Washington State Department of Health Public Health Laboratories" "https://www.epicov.org/acknowledgement/86/39/EPI_ISL_9918639.json"
71813 "USA/WA-PHL-013488/2022" "EPI_ISL_9918640" "?" "Drew MacKellar et al" "Washington State Department of Health Public Health Laboratories" "Washington State Department of Health Public Health Laboratories" "https://www.epicov.org/acknowledgement/86/40/EPI_ISL_9918640.json"
71814 "USA/WA-PHL-013489/2022" "EPI_ISL_9918641" "?" "Drew MacKellar et al" "Washington State Department of Health Public Health Laboratories" "Washington State Department of Health Public Health Laboratories" "https://www.epicov.org/acknowledgement/86/41/EPI_ISL_9918641.json"
71815 "USA/WA-PHL-013490/2022" "EPI_ISL_9918642" "?" "Drew MacKellar et al" "Washington State Department of Health Public Health Laboratories" "Washington State Department of Health Public Health Laboratories" "https://www.epicov.org/acknowledgement/86/42/EPI_ISL_9918642.json"
71816 "USA/WA-PHL-013491/2022" "EPI_ISL_9918643" "?" "Drew MacKellar et al" "Washington State Department of Health Public Health Laboratories" "Washington State Department of Health Public Health Laboratories" "https://www.epicov.org/acknowledgement/86/43/EPI_ISL_9918643.json"
71817 "USA/WA-PHL-013492/2022" "EPI_ISL_9918644" "?" "Drew MacKellar et al" "Washington State Department of Health Public Health Laboratories" "Washington State Department of Health Public Health Laboratories" "https://www.epicov.org/acknowledgement/86/44/EPI_ISL_9918644.json"
71818 "USA/WA-PHL-013493/2022" "EPI_ISL_9918645" "?" "Drew MacKellar et al" "Washington State Department of Health Public Health Laboratories" "Washington State Department of Health Public Health Laboratories" "https://www.epicov.org/acknowledgement/86/45/EPI_ISL_9918645.json"
71819 "USA/WA-PHL-013494/2022" "EPI_ISL_9918646" "?" "Drew MacKellar et al" "Washington State Department of Health Public Health Laboratories" "Washington State Department of Health Public Health Laboratories" "https://www.epicov.org/acknowledgement/86/46/EPI_ISL_9918646.json"
71820 "USA/WA-PHL-013496/2022" "EPI_ISL_9918647" "?" "Drew MacKellar et al" "Washington State Department of Health Public Health Laboratories" "Washington State Department of Health Public Health Laboratories" "https://www.epicov.org/acknowledgement/86/47/EPI_ISL_9918647.json"
71821 "USA/WA-PHL-013497/2022" "EPI_ISL_9918648" "?" "Drew MacKellar et al" "Washington State Department of Health Public Health Laboratories" "Washington State Department of Health Public Health Laboratories" "https://www.epicov.org/acknowledgement/86/48/EPI_ISL_9918648.json"
71822 "USA/WA-PHL-013498/2022" "EPI_ISL_9918649" "?" "Drew MacKellar et al" "Washington State Department of Health Public Health Laboratories" "Washington State Department of Health Public Health Laboratories" "https://www.epicov.org/acknowledgement/86/49/EPI_ISL_9918649.json"
71823 "USA/WA-PHL-013499/2022" "EPI_ISL_9918650" "?" "Drew MacKellar et al" "Washington State Department of Health Public Health Laboratories" "Washington State Department of Health Public Health Laboratories" "https://www.epicov.org/acknowledgement/86/50/EPI_ISL_9918650.json"
71824 "USA/WA-PHL-013501/2022" "EPI_ISL_9918651" "?" "Drew MacKellar et al" "Washington State Department of Health Public Health Laboratories" "Washington State Department of Health Public Health Laboratories" "https://www.epicov.org/acknowledgement/86/51/EPI_ISL_9918651.json"
71825 "USA/WA-PHL-013503/2022" "EPI_ISL_9918652" "?" "Drew MacKellar et al" "Washington State Department of Health Public Health Laboratories" "Washington State Department of Health Public Health Laboratories" "https://www.epicov.org/acknowledgement/86/52/EPI_ISL_9918652.json"
71826 "USA/WA-PHL-013504/2022" "EPI_ISL_9918653" "?" "Drew MacKellar et al" "Washington State Department of Health Public Health Laboratories" "Washington State Department of Health Public Health Laboratories" "https://www.epicov.org/acknowledgement/86/53/EPI_ISL_9918653.json"
71827 "USA/WA-PHL-013505/2022" "EPI_ISL_9918654" "?" "Drew MacKellar et al" "Washington State Department of Health Public Health Laboratories" "Washington State Department of Health Public Health Laboratories" "https://www.epicov.org/acknowledgement/86/54/EPI_ISL_9918654.json"
71828 "USA/WA-PHL-013506/2022" "EPI_ISL_9918655" "?" "Drew MacKellar et al" "Washington State Department of Health Public Health Laboratories" "Washington State Department of Health Public Health Laboratories" "https://www.epicov.org/acknowledgement/86/55/EPI_ISL_9918655.json"
71829 "USA/WA-PHL-013507/2022" "EPI_ISL_9918656" "?" "Drew MacKellar et al" "Washington State Department of Health Public Health Laboratories" "Washington State Department of Health Public Health Laboratories" "https://www.epicov.org/acknowledgement/86/56/EPI_ISL_9918656.json"
71830 "USA/WA-PHL-013508/2022" "EPI_ISL_9918657" "?" "Drew MacKellar et al" "Washington State Department of Health Public Health Laboratories" "Washington State Department of Health Public Health Laboratories" "https://www.epicov.org/acknowledgement/86/57/EPI_ISL_9918657.json"
71831 "USA/WA-PHL-013509/2022" "EPI_ISL_9918658" "?" "Drew MacKellar et al" "Washington State Department of Health Public Health Laboratories" "Washington State Department of Health Public Health Laboratories" "https://www.epicov.org/acknowledgement/86/58/EPI_ISL_9918658.json"
71832 "USA/WA-PHL-013510/2022" "EPI_ISL_9918659" "?" "Drew MacKellar et al" "Washington State Department of Health Public Health Laboratories" "Washington State Department of Health Public Health Laboratories" "https://www.epicov.org/acknowledgement/86/59/EPI_ISL_9918659.json"
71833 "USA/WA-PHL-013511/2022" "EPI_ISL_9918660" "?" "Drew MacKellar et al" "Washington State Department of Health Public Health Laboratories" "Washington State Department of Health Public Health Laboratories" "https://www.epicov.org/acknowledgement/86/60/EPI_ISL_9918660.json"
71834 "USA/WA-PHL-013512/2022" "EPI_ISL_9918661" "?" "Drew MacKellar et al" "Washington State Department of Health Public Health Laboratories" "Washington State Department of Health Public Health Laboratories" "https://www.epicov.org/acknowledgement/86/61/EPI_ISL_9918661.json"
71835 "USA/WA-PHL-013513/2022" "EPI_ISL_9918662" "?" "Drew MacKellar et al" "Washington State Department of Health Public Health Laboratories" "Washington State Department of Health Public Health Laboratories" "https://www.epicov.org/acknowledgement/86/62/EPI_ISL_9918662.json"
71836 "USA/WA-PHL-013514/2022" "EPI_ISL_9918663" "?" "Drew MacKellar et al" "Washington State Department of Health Public Health Laboratories" "Washington State Department of Health Public Health Laboratories" "https://www.epicov.org/acknowledgement/86/63/EPI_ISL_9918663.json"
71837 "USA/WA-PHL-013515/2022" "EPI_ISL_9918664" "?" "Drew MacKellar et al" "Washington State Department of Health Public Health Laboratories" "Washington State Department of Health Public Health Laboratories" "https://www.epicov.org/acknowledgement/86/64/EPI_ISL_9918664.json"
71838 "USA/WA-PHL-013516/2022" "EPI_ISL_9918665" "?" "Drew MacKellar et al" "Washington State Department of Health Public Health Laboratories" "Washington State Department of Health Public Health Laboratories" "https://www.epicov.org/acknowledgement/86/65/EPI_ISL_9918665.json"
71839 "USA/WA-PHL-013518/2022" "EPI_ISL_9918666" "?" "Drew MacKellar et al" "Washington State Department of Health Public Health Laboratories" "Washington State Department of Health Public Health Laboratories" "https://www.epicov.org/acknowledgement/86/66/EPI_ISL_9918666.json"
71840 "USA/WA-PHL-013519/2022" "EPI_ISL_9918667" "?" "Drew MacKellar et al" "Washington State Department of Health Public Health Laboratories" "Washington State Department of Health Public Health Laboratories" "https://www.epicov.org/acknowledgement/86/67/EPI_ISL_9918667.json"
71841 "USA/WA-PHL-013520/2022" "EPI_ISL_9918668" "?" "Drew MacKellar et al" "Washington State Department of Health Public Health Laboratories" "Washington State Department of Health Public Health Laboratories" "https://www.epicov.org/acknowledgement/86/68/EPI_ISL_9918668.json"
71842 "USA/WA-PHL-013521/2022" "EPI_ISL_9918669" "?" "Drew MacKellar et al" "Washington State Department of Health Public Health Laboratories" "Washington State Department of Health Public Health Laboratories" "https://www.epicov.org/acknowledgement/86/69/EPI_ISL_9918669.json"
71843 "USA/WA-PHL-013522/2022" "EPI_ISL_9918670" "?" "Drew MacKellar et al" "Washington State Department of Health Public Health Laboratories" "Washington State Department of Health Public Health Laboratories" "https://www.epicov.org/acknowledgement/86/70/EPI_ISL_9918670.json"
71844 "USA/WA-PHL-013523/2022" "EPI_ISL_9918671" "?" "Drew MacKellar et al" "Washington State Department of Health Public Health Laboratories" "Washington State Department of Health Public Health Laboratories" "https://www.epicov.org/acknowledgement/86/71/EPI_ISL_9918671.json"
71845 "USA/WA-PHL-013524/2022" "EPI_ISL_9918672" "?" "Drew MacKellar et al" "Washington State Department of Health Public Health Laboratories" "Washington State Department of Health Public Health Laboratories" "https://www.epicov.org/acknowledgement/86/72/EPI_ISL_9918672.json"
71846 "USA/WA-PHL-013525/2022" "EPI_ISL_9918673" "?" "Drew MacKellar et al" "Washington State Department of Health Public Health Laboratories" "Washington State Department of Health Public Health Laboratories" "https://www.epicov.org/acknowledgement/86/73/EPI_ISL_9918673.json"
71847 "USA/WA-PHL-013526/2022" "EPI_ISL_9918674" "?" "Drew MacKellar et al" "Washington State Department of Health Public Health Laboratories" "Washington State Department of Health Public Health Laboratories" "https://www.epicov.org/acknowledgement/86/74/EPI_ISL_9918674.json"
71848 "USA/WA-PHL-013527/2022" "EPI_ISL_9918675" "?" "Drew MacKellar et al" "Washington State Department of Health Public Health Laboratories" "Washington State Department of Health Public Health Laboratories" "https://www.epicov.org/acknowledgement/86/75/EPI_ISL_9918675.json"
71849 "USA/WA-PHL-013528/2022" "EPI_ISL_9918676" "?" "Drew MacKellar et al" "Washington State Department of Health Public Health Laboratories" "Washington State Department of Health Public Health Laboratories" "https://www.epicov.org/acknowledgement/86/76/EPI_ISL_9918676.json"
71850 "USA/WA-PHL-013529/2022" "EPI_ISL_9918677" "?" "Drew MacKellar et al" "Washington State Department of Health Public Health Laboratories" "Washington State Department of Health Public Health Laboratories" "https://www.epicov.org/acknowledgement/86/77/EPI_ISL_9918677.json"
71851 "USA/WA-PHL-013530/2022" "EPI_ISL_9918678" "?" "Drew MacKellar et al" "Washington State Department of Health Public Health Laboratories" "Washington State Department of Health Public Health Laboratories" "https://www.epicov.org/acknowledgement/86/78/EPI_ISL_9918678.json"
71852 "USA/WA-PHL-013531/2022" "EPI_ISL_9918679" "?" "Drew MacKellar et al" "Washington State Department of Health Public Health Laboratories" "Washington State Department of Health Public Health Laboratories" "https://www.epicov.org/acknowledgement/86/79/EPI_ISL_9918679.json"
71853 "USA/WA-PHL-013532/2022" "EPI_ISL_9918680" "?" "Drew MacKellar et al" "Washington State Department of Health Public Health Laboratories" "Washington State Department of Health Public Health Laboratories" "https://www.epicov.org/acknowledgement/86/80/EPI_ISL_9918680.json"
71854 "USA/WA-PHL-013533/2022" "EPI_ISL_9918681" "?" "Drew MacKellar et al" "Washington State Department of Health Public Health Laboratories" "Washington State Department of Health Public Health Laboratories" "https://www.epicov.org/acknowledgement/86/81/EPI_ISL_9918681.json"
71855 "USA/WA-PHL-013534/2022" "EPI_ISL_9918682" "?" "Drew MacKellar et al" "Washington State Department of Health Public Health Laboratories" "Washington State Department of Health Public Health Laboratories" "https://www.epicov.org/acknowledgement/86/82/EPI_ISL_9918682.json"
71856 "USA/WA-PHL-013535/2022" "EPI_ISL_9918683" "?" "Drew MacKellar et al" "Washington State Department of Health Public Health Laboratories" "Washington State Department of Health Public Health Laboratories" "https://www.epicov.org/acknowledgement/86/83/EPI_ISL_9918683.json"
71857 "USA/WA-PHL-013536/2022" "EPI_ISL_9918684" "?" "Drew MacKellar et al" "Washington State Department of Health Public Health Laboratories" "Washington State Department of Health Public Health Laboratories" "https://www.epicov.org/acknowledgement/86/84/EPI_ISL_9918684.json"
71858 "USA/WA-PHL-013538/2022" "EPI_ISL_9918685" "?" "Drew MacKellar et al" "Washington State Department of Health Public Health Laboratories" "Washington State Department of Health Public Health Laboratories" "https://www.epicov.org/acknowledgement/86/85/EPI_ISL_9918685.json"
71859 "USA/WA-PHL-013539/2022" "EPI_ISL_9918686" "?" "Drew MacKellar et al" "Washington State Department of Health Public Health Laboratories" "Washington State Department of Health Public Health Laboratories" "https://www.epicov.org/acknowledgement/86/86/EPI_ISL_9918686.json"
71860 "USA/WA-PHL-013540/2022" "EPI_ISL_9918687" "?" "Drew MacKellar et al" "Washington State Department of Health Public Health Laboratories" "Washington State Department of Health Public Health Laboratories" "https://www.epicov.org/acknowledgement/86/87/EPI_ISL_9918687.json"
71861 "USA/WA-PHL-013541/2022" "EPI_ISL_9918688" "?" "Drew MacKellar et al" "Washington State Department of Health Public Health Laboratories" "Washington State Department of Health Public Health Laboratories" "https://www.epicov.org/acknowledgement/86/88/EPI_ISL_9918688.json"
71862 "USA/WA-PHL-013542/2022" "EPI_ISL_9918689" "?" "Drew MacKellar et al" "Washington State Department of Health Public Health Laboratories" "Washington State Department of Health Public Health Laboratories" "https://www.epicov.org/acknowledgement/86/89/EPI_ISL_9918689.json"
71863 "USA/WA-PHL-013544/2022" "EPI_ISL_9918690" "?" "Drew MacKellar et al" "Washington State Department of Health Public Health Laboratories" "Washington State Department of Health Public Health Laboratories" "https://www.epicov.org/acknowledgement/86/90/EPI_ISL_9918690.json"
71864 "USA/WA-PHL-013545/2022" "EPI_ISL_9918691" "?" "Drew MacKellar et al" "Washington State Department of Health Public Health Laboratories" "Washington State Department of Health Public Health Laboratories" "https://www.epicov.org/acknowledgement/86/91/EPI_ISL_9918691.json"
71865 "USA/WA-PHL-013546/2022" "EPI_ISL_9918692" "?" "Drew MacKellar et al" "Washington State Department of Health Public Health Laboratories" "Washington State Department of Health Public Health Laboratories" "https://www.epicov.org/acknowledgement/86/92/EPI_ISL_9918692.json"
71866 "USA/WA-PHL-013547/2022" "EPI_ISL_9918693" "?" "Drew MacKellar et al" "Washington State Department of Health Public Health Laboratories" "Washington State Department of Health Public Health Laboratories" "https://www.epicov.org/acknowledgement/86/93/EPI_ISL_9918693.json"
71867 "USA/WA-PHL-013548/2022" "EPI_ISL_9918694" "?" "Drew MacKellar et al" "Washington State Department of Health Public Health Laboratories" "Washington State Department of Health Public Health Laboratories" "https://www.epicov.org/acknowledgement/86/94/EPI_ISL_9918694.json"
71868 "USA/WA-PHL-013549/2022" "EPI_ISL_9918695" "?" "Drew MacKellar et al" "Washington State Department of Health Public Health Laboratories" "Washington State Department of Health Public Health Laboratories" "https://www.epicov.org/acknowledgement/86/95/EPI_ISL_9918695.json"
71869 "USA/WA-PHL-013550/2022" "EPI_ISL_9918696" "?" "Drew MacKellar et al" "Washington State Department of Health Public Health Laboratories" "Washington State Department of Health Public Health Laboratories" "https://www.epicov.org/acknowledgement/86/96/EPI_ISL_9918696.json"
71870 "USA/WA-PHL-013551/2022" "EPI_ISL_9918697" "?" "Drew MacKellar et al" "Washington State Department of Health Public Health Laboratories" "Washington State Department of Health Public Health Laboratories" "https://www.epicov.org/acknowledgement/86/97/EPI_ISL_9918697.json"
71871 "USA/WA-PHL-013552/2022" "EPI_ISL_9918698" "?" "Drew MacKellar et al" "Washington State Department of Health Public Health Laboratories" "Washington State Department of Health Public Health Laboratories" "https://www.epicov.org/acknowledgement/86/98/EPI_ISL_9918698.json"
71872 "USA/WA-PHL-013553/2022" "EPI_ISL_9918699" "?" "Drew MacKellar et al" "Washington State Department of Health Public Health Laboratories" "Washington State Department of Health Public Health Laboratories" "https://www.epicov.org/acknowledgement/86/99/EPI_ISL_9918699.json"
71873 "USA/WA-PHL-013554/2022" "EPI_ISL_9918700" "?" "Drew MacKellar et al" "Washington State Department of Health Public Health Laboratories" "Washington State Department of Health Public Health Laboratories" "https://www.epicov.org/acknowledgement/87/00/EPI_ISL_9918700.json"
71874 "USA/WA-PHL-013555/2022" "EPI_ISL_9918701" "?" "Drew MacKellar et al" "Washington State Department of Health Public Health Laboratories" "Washington State Department of Health Public Health Laboratories" "https://www.epicov.org/acknowledgement/87/01/EPI_ISL_9918701.json"
71875 "USA/WA-PHL-013556/2022" "EPI_ISL_9918702" "?" "Drew MacKellar et al" "Washington State Department of Health Public Health Laboratories" "Washington State Department of Health Public Health Laboratories" "https://www.epicov.org/acknowledgement/87/02/EPI_ISL_9918702.json"
71876 "USA/WA-PHL-013557/2022" "EPI_ISL_9918703" "?" "Drew MacKellar et al" "Washington State Department of Health Public Health Laboratories" "Washington State Department of Health Public Health Laboratories" "https://www.epicov.org/acknowledgement/87/03/EPI_ISL_9918703.json"
71877 "USA/WA-PHL-013558/2022" "EPI_ISL_9918704" "?" "Drew MacKellar et al" "Washington State Department of Health Public Health Laboratories" "Washington State Department of Health Public Health Laboratories" "https://www.epicov.org/acknowledgement/87/04/EPI_ISL_9918704.json"
71878 "USA/WA-PHL-013559/2022" "EPI_ISL_9918705" "?" "Drew MacKellar et al" "Washington State Department of Health Public Health Laboratories" "Washington State Department of Health Public Health Laboratories" "https://www.epicov.org/acknowledgement/87/05/EPI_ISL_9918705.json"
71879 "USA/WA-PHL-013560/2022" "EPI_ISL_9918706" "?" "Drew MacKellar et al" "Washington State Department of Health Public Health Laboratories" "Washington State Department of Health Public Health Laboratories" "https://www.epicov.org/acknowledgement/87/06/EPI_ISL_9918706.json"
71880 "USA/WA-PHL-013561/2022" "EPI_ISL_9918707" "?" "Drew MacKellar et al" "Washington State Department of Health Public Health Laboratories" "Washington State Department of Health Public Health Laboratories" "https://www.epicov.org/acknowledgement/87/07/EPI_ISL_9918707.json"
71881 "USA/WA-PHL-013562/2022" "EPI_ISL_9918708" "?" "Drew MacKellar et al" "Washington State Department of Health Public Health Laboratories" "Washington State Department of Health Public Health Laboratories" "https://www.epicov.org/acknowledgement/87/08/EPI_ISL_9918708.json"
71882 "USA/WA-PHL-013563/2022" "EPI_ISL_9918709" "?" "Drew MacKellar et al" "Washington State Department of Health Public Health Laboratories" "Washington State Department of Health Public Health Laboratories" "https://www.epicov.org/acknowledgement/87/09/EPI_ISL_9918709.json"
71883 "USA/WA-PHL-013564/2022" "EPI_ISL_9918710" "?" "Drew MacKellar et al" "Washington State Department of Health Public Health Laboratories" "Washington State Department of Health Public Health Laboratories" "https://www.epicov.org/acknowledgement/87/10/EPI_ISL_9918710.json"
71884 "USA/WA-PHL-013565/2022" "EPI_ISL_9918711" "?" "Drew MacKellar et al" "Washington State Department of Health Public Health Laboratories" "Washington State Department of Health Public Health Laboratories" "https://www.epicov.org/acknowledgement/87/11/EPI_ISL_9918711.json"
71885 "USA/WA-PHL-013566/2022" "EPI_ISL_9918712" "?" "Drew MacKellar et al" "Washington State Department of Health Public Health Laboratories" "Washington State Department of Health Public Health Laboratories" "https://www.epicov.org/acknowledgement/87/12/EPI_ISL_9918712.json"
71886 "USA/WA-PHL-013567/2022" "EPI_ISL_9918713" "?" "Drew MacKellar et al" "Washington State Department of Health Public Health Laboratories" "Washington State Department of Health Public Health Laboratories" "https://www.epicov.org/acknowledgement/87/13/EPI_ISL_9918713.json"
71887 "USA/WA-PHL-013568/2022" "EPI_ISL_9918714" "?" "Drew MacKellar et al" "Washington State Department of Health Public Health Laboratories" "Washington State Department of Health Public Health Laboratories" "https://www.epicov.org/acknowledgement/87/14/EPI_ISL_9918714.json"
71888 "USA/WA-PHL-013569/2022" "EPI_ISL_9918715" "?" "Drew MacKellar et al" "Washington State Department of Health Public Health Laboratories" "Washington State Department of Health Public Health Laboratories" "https://www.epicov.org/acknowledgement/87/15/EPI_ISL_9918715.json"
71889 "USA/WA-PHL-013570/2022" "EPI_ISL_9918716" "?" "Drew MacKellar et al" "Washington State Department of Health Public Health Laboratories" "Washington State Department of Health Public Health Laboratories" "https://www.epicov.org/acknowledgement/87/16/EPI_ISL_9918716.json"
71890 "USA/WA-PHL-013571/2022" "EPI_ISL_9918717" "?" "Drew MacKellar et al" "Washington State Department of Health Public Health Laboratories" "Washington State Department of Health Public Health Laboratories" "https://www.epicov.org/acknowledgement/87/17/EPI_ISL_9918717.json"
71891 "USA/WA-PHL-013572/2022" "EPI_ISL_9918718" "?" "Drew MacKellar et al" "Washington State Department of Health Public Health Laboratories" "Washington State Department of Health Public Health Laboratories" "https://www.epicov.org/acknowledgement/87/18/EPI_ISL_9918718.json"
71892 "USA/WA-PHL-013573/2022" "EPI_ISL_9918719" "?" "Drew MacKellar et al" "Washington State Department of Health Public Health Laboratories" "Washington State Department of Health Public Health Laboratories" "https://www.epicov.org/acknowledgement/87/19/EPI_ISL_9918719.json"
71893 "USA/WA-PHL-013574/2022" "EPI_ISL_9918720" "?" "Drew MacKellar et al" "Washington State Department of Health Public Health Laboratories" "Washington State Department of Health Public Health Laboratories" "https://www.epicov.org/acknowledgement/87/20/EPI_ISL_9918720.json"
71894 "USA/WA-PHL-013575/2022" "EPI_ISL_9918721" "?" "Drew MacKellar et al" "Washington State Department of Health Public Health Laboratories" "Washington State Department of Health Public Health Laboratories" "https://www.epicov.org/acknowledgement/87/21/EPI_ISL_9918721.json"
71895 "USA/WA-PHL-013576/2022" "EPI_ISL_9918722" "?" "Drew MacKellar et al" "Washington State Department of Health Public Health Laboratories" "Washington State Department of Health Public Health Laboratories" "https://www.epicov.org/acknowledgement/87/22/EPI_ISL_9918722.json"
71896 "USA/WA-PHL-013577/2022" "EPI_ISL_9918723" "?" "Drew MacKellar et al" "Washington State Department of Health Public Health Laboratories" "Washington State Department of Health Public Health Laboratories" "https://www.epicov.org/acknowledgement/87/23/EPI_ISL_9918723.json"
71897 "USA/WA-PHL-013579/2022" "EPI_ISL_9918724" "?" "Drew MacKellar et al" "Washington State Department of Health Public Health Laboratories" "Washington State Department of Health Public Health Laboratories" "https://www.epicov.org/acknowledgement/87/24/EPI_ISL_9918724.json"
71898 "USA/WA-PHL-013580/2022" "EPI_ISL_9918725" "?" "Drew MacKellar et al" "Washington State Department of Health Public Health Laboratories" "Washington State Department of Health Public Health Laboratories" "https://www.epicov.org/acknowledgement/87/25/EPI_ISL_9918725.json"
71899 "USA/WA-PHL-013581/2022" "EPI_ISL_9918726" "?" "Drew MacKellar et al" "Washington State Department of Health Public Health Laboratories" "Washington State Department of Health Public Health Laboratories" "https://www.epicov.org/acknowledgement/87/26/EPI_ISL_9918726.json"
71900 "USA/WA-PHL-013582/2022" "EPI_ISL_9918727" "?" "Drew MacKellar et al" "Washington State Department of Health Public Health Laboratories" "Washington State Department of Health Public Health Laboratories" "https://www.epicov.org/acknowledgement/87/27/EPI_ISL_9918727.json"
71901 "USA/WA-PHL-013583/2022" "EPI_ISL_9918728" "?" "Drew MacKellar et al" "Washington State Department of Health Public Health Laboratories" "Washington State Department of Health Public Health Laboratories" "https://www.epicov.org/acknowledgement/87/28/EPI_ISL_9918728.json"
71902 "USA/WA-PHL-013584/2022" "EPI_ISL_9918729" "?" "Drew MacKellar et al" "Washington State Department of Health Public Health Laboratories" "Washington State Department of Health Public Health Laboratories" "https://www.epicov.org/acknowledgement/87/29/EPI_ISL_9918729.json"
71903 "USA/WA-PHL-013585/2022" "EPI_ISL_9918730" "?" "Drew MacKellar et al" "Washington State Department of Health Public Health Laboratories" "Washington State Department of Health Public Health Laboratories" "https://www.epicov.org/acknowledgement/87/30/EPI_ISL_9918730.json"
71904 "USA/WA-PHL-013586/2022" "EPI_ISL_9918731" "?" "Drew MacKellar et al" "Washington State Department of Health Public Health Laboratories" "Washington State Department of Health Public Health Laboratories" "https://www.epicov.org/acknowledgement/87/31/EPI_ISL_9918731.json"
71905 "USA/WA-PHL-013587/2022" "EPI_ISL_9918732" "?" "Drew MacKellar et al" "Washington State Department of Health Public Health Laboratories" "Washington State Department of Health Public Health Laboratories" "https://www.epicov.org/acknowledgement/87/32/EPI_ISL_9918732.json"
71906 "USA/WA-PHL-013588/2022" "EPI_ISL_9918733" "?" "Drew MacKellar et al" "Washington State Department of Health Public Health Laboratories" "Washington State Department of Health Public Health Laboratories" "https://www.epicov.org/acknowledgement/87/33/EPI_ISL_9918733.json"
71907 "USA/WA-PHL-013590/2022" "EPI_ISL_9918734" "?" "Drew MacKellar et al" "Washington State Department of Health Public Health Laboratories" "Washington State Department of Health Public Health Laboratories" "https://www.epicov.org/acknowledgement/87/34/EPI_ISL_9918734.json"
71908 "USA/WA-PHL-013591/2022" "EPI_ISL_9918735" "?" "Drew MacKellar et al" "Washington State Department of Health Public Health Laboratories" "Washington State Department of Health Public Health Laboratories" "https://www.epicov.org/acknowledgement/87/35/EPI_ISL_9918735.json"
71909 "USA/WA-PHL-013592/2022" "EPI_ISL_9918736" "?" "Drew MacKellar et al" "Washington State Department of Health Public Health Laboratories" "Washington State Department of Health Public Health Laboratories" "https://www.epicov.org/acknowledgement/87/36/EPI_ISL_9918736.json"
71910 "USA/WA-PHL-013593/2022" "EPI_ISL_9918737" "?" "Drew MacKellar et al" "Washington State Department of Health Public Health Laboratories" "Washington State Department of Health Public Health Laboratories" "https://www.epicov.org/acknowledgement/87/37/EPI_ISL_9918737.json"
71911 "USA/WA-PHL-013594/2022" "EPI_ISL_9918738" "?" "Drew MacKellar et al" "Washington State Department of Health Public Health Laboratories" "Washington State Department of Health Public Health Laboratories" "https://www.epicov.org/acknowledgement/87/38/EPI_ISL_9918738.json"
71912 "USA/WA-PHL-013595/2022" "EPI_ISL_9918739" "?" "Drew MacKellar et al" "Washington State Department of Health Public Health Laboratories" "Washington State Department of Health Public Health Laboratories" "https://www.epicov.org/acknowledgement/87/39/EPI_ISL_9918739.json"
71913 "USA/WA-PHL-013596/2022" "EPI_ISL_9918740" "?" "Drew MacKellar et al" "Washington State Department of Health Public Health Laboratories" "Washington State Department of Health Public Health Laboratories" "https://www.epicov.org/acknowledgement/87/40/EPI_ISL_9918740.json"
71914 "USA/WA-PHL-013597/2022" "EPI_ISL_9918741" "?" "Drew MacKellar et al" "Washington State Department of Health Public Health Laboratories" "Washington State Department of Health Public Health Laboratories" "https://www.epicov.org/acknowledgement/87/41/EPI_ISL_9918741.json"
71915 "USA/WA-PHL-013598/2022" "EPI_ISL_9918742" "?" "Drew MacKellar et al" "Washington State Department of Health Public Health Laboratories" "Washington State Department of Health Public Health Laboratories" "https://www.epicov.org/acknowledgement/87/42/EPI_ISL_9918742.json"
71916 "USA/WA-PHL-013600/2022" "EPI_ISL_9918743" "?" "Drew MacKellar et al" "Washington State Department of Health Public Health Laboratories" "Washington State Department of Health Public Health Laboratories" "https://www.epicov.org/acknowledgement/87/43/EPI_ISL_9918743.json"
71917 "USA/WA-PHL-013601/2022" "EPI_ISL_9918744" "?" "Drew MacKellar et al" "Washington State Department of Health Public Health Laboratories" "Washington State Department of Health Public Health Laboratories" "https://www.epicov.org/acknowledgement/87/44/EPI_ISL_9918744.json"
71918 "USA/WA-PHL-013602/2022" "EPI_ISL_9918745" "?" "Drew MacKellar et al" "Washington State Department of Health Public Health Laboratories" "Washington State Department of Health Public Health Laboratories" "https://www.epicov.org/acknowledgement/87/45/EPI_ISL_9918745.json"
71919 "USA/WA-PHL-013604/2022" "EPI_ISL_9918746" "?" "Drew MacKellar et al" "Washington State Department of Health Public Health Laboratories" "Washington State Department of Health Public Health Laboratories" "https://www.epicov.org/acknowledgement/87/46/EPI_ISL_9918746.json"
71920 "USA/WA-PHL-013605/2022" "EPI_ISL_9918747" "?" "Drew MacKellar et al" "Washington State Department of Health Public Health Laboratories" "Washington State Department of Health Public Health Laboratories" "https://www.epicov.org/acknowledgement/87/47/EPI_ISL_9918747.json"
71921 "USA/WA-PHL-013606/2022" "EPI_ISL_9918748" "?" "Drew MacKellar et al" "Washington State Department of Health Public Health Laboratories" "Washington State Department of Health Public Health Laboratories" "https://www.epicov.org/acknowledgement/87/48/EPI_ISL_9918748.json"
71922 "USA/WA-PHL-013607/2022" "EPI_ISL_9918749" "?" "Drew MacKellar et al" "Washington State Department of Health Public Health Laboratories" "Washington State Department of Health Public Health Laboratories" "https://www.epicov.org/acknowledgement/87/49/EPI_ISL_9918749.json"
71923 "USA/WA-PHL-013608/2022" "EPI_ISL_9918750" "?" "Drew MacKellar et al" "Washington State Department of Health Public Health Laboratories" "Washington State Department of Health Public Health Laboratories" "https://www.epicov.org/acknowledgement/87/50/EPI_ISL_9918750.json"
71924 "USA/WA-PHL-013609/2022" "EPI_ISL_9918751" "?" "Drew MacKellar et al" "Washington State Department of Health Public Health Laboratories" "Washington State Department of Health Public Health Laboratories" "https://www.epicov.org/acknowledgement/87/51/EPI_ISL_9918751.json"
71925 "USA/WA-PHL-013610/2022" "EPI_ISL_9918752" "?" "Drew MacKellar et al" "Washington State Department of Health Public Health Laboratories" "Washington State Department of Health Public Health Laboratories" "https://www.epicov.org/acknowledgement/87/52/EPI_ISL_9918752.json"
71926 "USA/WA-PHL-013611/2022" "EPI_ISL_9918753" "?" "Drew MacKellar et al" "Washington State Department of Health Public Health Laboratories" "Washington State Department of Health Public Health Laboratories" "https://www.epicov.org/acknowledgement/87/53/EPI_ISL_9918753.json"
71927 "USA/WA-PHL-013612/2022" "EPI_ISL_9918754" "?" "Drew MacKellar et al" "Washington State Department of Health Public Health Laboratories" "Washington State Department of Health Public Health Laboratories" "https://www.epicov.org/acknowledgement/87/54/EPI_ISL_9918754.json"
71928 "USA/WA-PHL-013613/2022" "EPI_ISL_9918755" "?" "Drew MacKellar et al" "Washington State Department of Health Public Health Laboratories" "Washington State Department of Health Public Health Laboratories" "https://www.epicov.org/acknowledgement/87/55/EPI_ISL_9918755.json"
71929 "USA/WA-PHL-013614/2022" "EPI_ISL_9918756" "?" "Drew MacKellar et al" "Washington State Department of Health Public Health Laboratories" "Washington State Department of Health Public Health Laboratories" "https://www.epicov.org/acknowledgement/87/56/EPI_ISL_9918756.json"
71930 "USA/WA-PHL-013615/2022" "EPI_ISL_9918757" "?" "Drew MacKellar et al" "Washington State Department of Health Public Health Laboratories" "Washington State Department of Health Public Health Laboratories" "https://www.epicov.org/acknowledgement/87/57/EPI_ISL_9918757.json"
71931 "USA/WA-PHL-013616/2022" "EPI_ISL_9918758" "?" "Drew MacKellar et al" "Washington State Department of Health Public Health Laboratories" "Washington State Department of Health Public Health Laboratories" "https://www.epicov.org/acknowledgement/87/58/EPI_ISL_9918758.json"
71932 "USA/WA-PHL-013617/2022" "EPI_ISL_9918759" "?" "Drew MacKellar et al" "Washington State Department of Health Public Health Laboratories" "Washington State Department of Health Public Health Laboratories" "https://www.epicov.org/acknowledgement/87/59/EPI_ISL_9918759.json"
71933 "USA/WA-PHL-013618/2022" "EPI_ISL_9918760" "?" "Drew MacKellar et al" "Washington State Department of Health Public Health Laboratories" "Washington State Department of Health Public Health Laboratories" "https://www.epicov.org/acknowledgement/87/60/EPI_ISL_9918760.json"
71934 "USA/WA-PHL-013619/2022" "EPI_ISL_9918761" "?" "Drew MacKellar et al" "Washington State Department of Health Public Health Laboratories" "Washington State Department of Health Public Health Laboratories" "https://www.epicov.org/acknowledgement/87/61/EPI_ISL_9918761.json"
71935 "USA/WA-PHL-013620/2022" "EPI_ISL_9918762" "?" "Drew MacKellar et al" "Washington State Department of Health Public Health Laboratories" "Washington State Department of Health Public Health Laboratories" "https://www.epicov.org/acknowledgement/87/62/EPI_ISL_9918762.json"
71936 "USA/WA-PHL-013621/2022" "EPI_ISL_9918763" "?" "Drew MacKellar et al" "Washington State Department of Health Public Health Laboratories" "Washington State Department of Health Public Health Laboratories" "https://www.epicov.org/acknowledgement/87/63/EPI_ISL_9918763.json"
71937 "USA/WA-PHL-013622/2022" "EPI_ISL_9918764" "?" "Drew MacKellar et al" "Washington State Department of Health Public Health Laboratories" "Washington State Department of Health Public Health Laboratories" "https://www.epicov.org/acknowledgement/87/64/EPI_ISL_9918764.json"
71938 "USA/WA-PHL-013623/2022" "EPI_ISL_9918765" "?" "Drew MacKellar et al" "Washington State Department of Health Public Health Laboratories" "Washington State Department of Health Public Health Laboratories" "https://www.epicov.org/acknowledgement/87/65/EPI_ISL_9918765.json"
71939 "USA/WA-PHL-013624/2022" "EPI_ISL_9918766" "?" "Drew MacKellar et al" "Washington State Department of Health Public Health Laboratories" "Washington State Department of Health Public Health Laboratories" "https://www.epicov.org/acknowledgement/87/66/EPI_ISL_9918766.json"
71940 "USA/WA-PHL-013625/2022" "EPI_ISL_9918767" "?" "Drew MacKellar et al" "Washington State Department of Health Public Health Laboratories" "Washington State Department of Health Public Health Laboratories" "https://www.epicov.org/acknowledgement/87/67/EPI_ISL_9918767.json"
71941 "USA/WA-PHL-013626/2022" "EPI_ISL_9918768" "?" "Drew MacKellar et al" "Washington State Department of Health Public Health Laboratories" "Washington State Department of Health Public Health Laboratories" "https://www.epicov.org/acknowledgement/87/68/EPI_ISL_9918768.json"
71942 "USA/WA-PHL-013627/2022" "EPI_ISL_9918769" "?" "Drew MacKellar et al" "Washington State Department of Health Public Health Laboratories" "Washington State Department of Health Public Health Laboratories" "https://www.epicov.org/acknowledgement/87/69/EPI_ISL_9918769.json"
71943 "USA/WA-PHL-013628/2022" "EPI_ISL_9918770" "?" "Drew MacKellar et al" "Washington State Department of Health Public Health Laboratories" "Washington State Department of Health Public Health Laboratories" "https://www.epicov.org/acknowledgement/87/70/EPI_ISL_9918770.json"
71944 "USA/WA-PHL-013629/2022" "EPI_ISL_9918771" "?" "Drew MacKellar et al" "Washington State Department of Health Public Health Laboratories" "Washington State Department of Health Public Health Laboratories" "https://www.epicov.org/acknowledgement/87/71/EPI_ISL_9918771.json"
71945 "USA/WA-PHL-013630/2022" "EPI_ISL_9918772" "?" "Drew MacKellar et al" "Washington State Department of Health Public Health Laboratories" "Washington State Department of Health Public Health Laboratories" "https://www.epicov.org/acknowledgement/87/72/EPI_ISL_9918772.json"
71946 "USA/WA-PHL-013631/2022" "EPI_ISL_9918773" "?" "Drew MacKellar et al" "Washington State Department of Health Public Health Laboratories" "Washington State Department of Health Public Health Laboratories" "https://www.epicov.org/acknowledgement/87/73/EPI_ISL_9918773.json"
71947 "USA/WA-PHL-013632/2022" "EPI_ISL_9918774" "?" "Drew MacKellar et al" "Washington State Department of Health Public Health Laboratories" "Washington State Department of Health Public Health Laboratories" "https://www.epicov.org/acknowledgement/87/74/EPI_ISL_9918774.json"
71948 "USA/WA-PHL-013634/2022" "EPI_ISL_9918775" "?" "Drew MacKellar et al" "Washington State Department of Health Public Health Laboratories" "Washington State Department of Health Public Health Laboratories" "https://www.epicov.org/acknowledgement/87/75/EPI_ISL_9918775.json"
71949 "USA/WA-PHL-013635/2022" "EPI_ISL_9918776" "?" "Drew MacKellar et al" "Washington State Department of Health Public Health Laboratories" "Washington State Department of Health Public Health Laboratories" "https://www.epicov.org/acknowledgement/87/76/EPI_ISL_9918776.json"
71950 "USA/WA-PHL-013636/2022" "EPI_ISL_9918777" "?" "Drew MacKellar et al" "Washington State Department of Health Public Health Laboratories" "Washington State Department of Health Public Health Laboratories" "https://www.epicov.org/acknowledgement/87/77/EPI_ISL_9918777.json"
71951 "USA/WA-PHL-013637/2022" "EPI_ISL_9918778" "?" "Drew MacKellar et al" "Washington State Department of Health Public Health Laboratories" "Washington State Department of Health Public Health Laboratories" "https://www.epicov.org/acknowledgement/87/78/EPI_ISL_9918778.json"
71952 "USA/WA-PHL-013638/2022" "EPI_ISL_9918779" "?" "Drew MacKellar et al" "Washington State Department of Health Public Health Laboratories" "Washington State Department of Health Public Health Laboratories" "https://www.epicov.org/acknowledgement/87/79/EPI_ISL_9918779.json"
71953 "USA/WA-PHL-013639/2022" "EPI_ISL_9918780" "?" "Drew MacKellar et al" "Washington State Department of Health Public Health Laboratories" "Washington State Department of Health Public Health Laboratories" "https://www.epicov.org/acknowledgement/87/80/EPI_ISL_9918780.json"
71954 "USA/WA-PHL-013640/2022" "EPI_ISL_9918781" "?" "Drew MacKellar et al" "Washington State Department of Health Public Health Laboratories" "Washington State Department of Health Public Health Laboratories" "https://www.epicov.org/acknowledgement/87/81/EPI_ISL_9918781.json"
71955 "USA/WA-PHL-013641/2022" "EPI_ISL_9918782" "?" "Drew MacKellar et al" "Washington State Department of Health Public Health Laboratories" "Washington State Department of Health Public Health Laboratories" "https://www.epicov.org/acknowledgement/87/82/EPI_ISL_9918782.json"
71956 "USA/WA-PHL-013642/2022" "EPI_ISL_9918783" "?" "Drew MacKellar et al" "Washington State Department of Health Public Health Laboratories" "Washington State Department of Health Public Health Laboratories" "https://www.epicov.org/acknowledgement/87/83/EPI_ISL_9918783.json"
71957 "USA/WA-PHL-013643/2022" "EPI_ISL_9918784" "?" "Drew MacKellar et al" "Washington State Department of Health Public Health Laboratories" "Washington State Department of Health Public Health Laboratories" "https://www.epicov.org/acknowledgement/87/84/EPI_ISL_9918784.json"
71958 "USA/WA-PHL-013644/2022" "EPI_ISL_9918785" "?" "Drew MacKellar et al" "Washington State Department of Health Public Health Laboratories" "Washington State Department of Health Public Health Laboratories" "https://www.epicov.org/acknowledgement/87/85/EPI_ISL_9918785.json"
71959 "USA/WA-PHL-013645/2022" "EPI_ISL_9918786" "?" "Drew MacKellar et al" "Washington State Department of Health Public Health Laboratories" "Washington State Department of Health Public Health Laboratories" "https://www.epicov.org/acknowledgement/87/86/EPI_ISL_9918786.json"
71960 "USA/WA-PHL-013646/2022" "EPI_ISL_9918787" "?" "Drew MacKellar et al" "Washington State Department of Health Public Health Laboratories" "Washington State Department of Health Public Health Laboratories" "https://www.epicov.org/acknowledgement/87/87/EPI_ISL_9918787.json"
71961 "USA/WA-PHL-013647/2022" "EPI_ISL_9918788" "?" "Drew MacKellar et al" "Washington State Department of Health Public Health Laboratories" "Washington State Department of Health Public Health Laboratories" "https://www.epicov.org/acknowledgement/87/88/EPI_ISL_9918788.json"
71962 "USA/WA-PHL-013648/2022" "EPI_ISL_9918789" "?" "Drew MacKellar et al" "Washington State Department of Health Public Health Laboratories" "Washington State Department of Health Public Health Laboratories" "https://www.epicov.org/acknowledgement/87/89/EPI_ISL_9918789.json"
71963 "USA/WA-PHL-013649/2022" "EPI_ISL_9918790" "?" "Drew MacKellar et al" "Washington State Department of Health Public Health Laboratories" "Washington State Department of Health Public Health Laboratories" "https://www.epicov.org/acknowledgement/87/90/EPI_ISL_9918790.json"
71964 "USA/WA-PHL-013650/2022" "EPI_ISL_9918791" "?" "Drew MacKellar et al" "Washington State Department of Health Public Health Laboratories" "Washington State Department of Health Public Health Laboratories" "https://www.epicov.org/acknowledgement/87/91/EPI_ISL_9918791.json"
71965 "USA/WA-PHL-013651/2022" "EPI_ISL_9918792" "?" "Drew MacKellar et al" "Washington State Department of Health Public Health Laboratories" "Washington State Department of Health Public Health Laboratories" "https://www.epicov.org/acknowledgement/87/92/EPI_ISL_9918792.json"
71966 "USA/WA-PHL-013652/2022" "EPI_ISL_9918793" "?" "Drew MacKellar et al" "Washington State Department of Health Public Health Laboratories" "Washington State Department of Health Public Health Laboratories" "https://www.epicov.org/acknowledgement/87/93/EPI_ISL_9918793.json"
71967 "USA/WA-PHL-013653/2022" "EPI_ISL_9918794" "?" "Drew MacKellar et al" "Washington State Department of Health Public Health Laboratories" "Washington State Department of Health Public Health Laboratories" "https://www.epicov.org/acknowledgement/87/94/EPI_ISL_9918794.json"
71968 "USA/WA-PHL-013654/2022" "EPI_ISL_9918795" "?" "Drew MacKellar et al" "Washington State Department of Health Public Health Laboratories" "Washington State Department of Health Public Health Laboratories" "https://www.epicov.org/acknowledgement/87/95/EPI_ISL_9918795.json"
71969 "USA/WA-PHL-013655/2022" "EPI_ISL_9918796" "?" "Drew MacKellar et al" "Washington State Department of Health Public Health Laboratories" "Washington State Department of Health Public Health Laboratories" "https://www.epicov.org/acknowledgement/87/96/EPI_ISL_9918796.json"
71970 "USA/WA-PHL-013656/2022" "EPI_ISL_9918797" "?" "Drew MacKellar et al" "Washington State Department of Health Public Health Laboratories" "Washington State Department of Health Public Health Laboratories" "https://www.epicov.org/acknowledgement/87/97/EPI_ISL_9918797.json"
71971 "USA/WA-PHL-013657/2022" "EPI_ISL_9918798" "?" "Drew MacKellar et al" "Washington State Department of Health Public Health Laboratories" "Washington State Department of Health Public Health Laboratories" "https://www.epicov.org/acknowledgement/87/98/EPI_ISL_9918798.json"
71972 "USA/WA-PHL-013658/2022" "EPI_ISL_9918799" "?" "Drew MacKellar et al" "Washington State Department of Health Public Health Laboratories" "Washington State Department of Health Public Health Laboratories" "https://www.epicov.org/acknowledgement/87/99/EPI_ISL_9918799.json"
71973 "USA/WA-PHL-013659/2022" "EPI_ISL_9918800" "?" "Drew MacKellar et al" "Washington State Department of Health Public Health Laboratories" "Washington State Department of Health Public Health Laboratories" "https://www.epicov.org/acknowledgement/88/00/EPI_ISL_9918800.json"
71974 "USA/WA-PHL-013660/2022" "EPI_ISL_9918801" "?" "Drew MacKellar et al" "Washington State Department of Health Public Health Laboratories" "Washington State Department of Health Public Health Laboratories" "https://www.epicov.org/acknowledgement/88/01/EPI_ISL_9918801.json"
71975 "USA/WA-PHL-013661/2022" "EPI_ISL_9918802" "?" "Drew MacKellar et al" "Washington State Department of Health Public Health Laboratories" "Washington State Department of Health Public Health Laboratories" "https://www.epicov.org/acknowledgement/88/02/EPI_ISL_9918802.json"
71976 "USA/WA-PHL-013662/2022" "EPI_ISL_9918803" "?" "Drew MacKellar et al" "Washington State Department of Health Public Health Laboratories" "Washington State Department of Health Public Health Laboratories" "https://www.epicov.org/acknowledgement/88/03/EPI_ISL_9918803.json"
71977 "USA/WA-PHL-013663/2022" "EPI_ISL_9918804" "?" "Drew MacKellar et al" "Washington State Department of Health Public Health Laboratories" "Washington State Department of Health Public Health Laboratories" "https://www.epicov.org/acknowledgement/88/04/EPI_ISL_9918804.json"
71978 "USA/WA-PHL-013664/2022" "EPI_ISL_9918805" "?" "Drew MacKellar et al" "Washington State Department of Health Public Health Laboratories" "Washington State Department of Health Public Health Laboratories" "https://www.epicov.org/acknowledgement/88/05/EPI_ISL_9918805.json"
71979 "USA/WA-PHL-013666/2022" "EPI_ISL_9918806" "?" "Drew MacKellar et al" "Washington State Department of Health Public Health Laboratories" "Washington State Department of Health Public Health Laboratories" "https://www.epicov.org/acknowledgement/88/06/EPI_ISL_9918806.json"
71980 "USA/WA-PHL-013667/2022" "EPI_ISL_9918807" "?" "Drew MacKellar et al" "Washington State Department of Health Public Health Laboratories" "Washington State Department of Health Public Health Laboratories" "https://www.epicov.org/acknowledgement/88/07/EPI_ISL_9918807.json"
71981 "USA/WA-PHL-013668/2022" "EPI_ISL_9918808" "?" "Drew MacKellar et al" "Washington State Department of Health Public Health Laboratories" "Washington State Department of Health Public Health Laboratories" "https://www.epicov.org/acknowledgement/88/08/EPI_ISL_9918808.json"
71982 "USA/WA-PHL-013669/2022" "EPI_ISL_9918809" "?" "Drew MacKellar et al" "Washington State Department of Health Public Health Laboratories" "Washington State Department of Health Public Health Laboratories" "https://www.epicov.org/acknowledgement/88/09/EPI_ISL_9918809.json"
71983 "USA/WA-PHL-013670/2022" "EPI_ISL_9918810" "?" "Drew MacKellar et al" "Washington State Department of Health Public Health Laboratories" "Washington State Department of Health Public Health Laboratories" "https://www.epicov.org/acknowledgement/88/10/EPI_ISL_9918810.json"
71984 "USA/WA-PHL-013672/2022" "EPI_ISL_9918811" "?" "Drew MacKellar et al" "Washington State Department of Health Public Health Laboratories" "Washington State Department of Health Public Health Laboratories" "https://www.epicov.org/acknowledgement/88/11/EPI_ISL_9918811.json"
71985 "USA/WA-PHL-013673/2022" "EPI_ISL_9918812" "?" "Drew MacKellar et al" "Washington State Department of Health Public Health Laboratories" "Washington State Department of Health Public Health Laboratories" "https://www.epicov.org/acknowledgement/88/12/EPI_ISL_9918812.json"
71986 "USA/WA-PHL-013674/2022" "EPI_ISL_9918813" "?" "Drew MacKellar et al" "Washington State Department of Health Public Health Laboratories" "Washington State Department of Health Public Health Laboratories" "https://www.epicov.org/acknowledgement/88/13/EPI_ISL_9918813.json"
71987 "USA/WA-PHL-013676/2022" "EPI_ISL_9918814" "?" "Drew MacKellar et al" "Washington State Department of Health Public Health Laboratories" "Washington State Department of Health Public Health Laboratories" "https://www.epicov.org/acknowledgement/88/14/EPI_ISL_9918814.json"
71988 "USA/WA-PHL-013677/2022" "EPI_ISL_9918815" "?" "Drew MacKellar et al" "Washington State Department of Health Public Health Laboratories" "Washington State Department of Health Public Health Laboratories" "https://www.epicov.org/acknowledgement/88/15/EPI_ISL_9918815.json"
71989 "USA/WA-PHL-013678/2022" "EPI_ISL_9918816" "?" "Drew MacKellar et al" "Washington State Department of Health Public Health Laboratories" "Washington State Department of Health Public Health Laboratories" "https://www.epicov.org/acknowledgement/88/16/EPI_ISL_9918816.json"
71990 "USA/WA-PHL-013679/2022" "EPI_ISL_9918817" "?" "Drew MacKellar et al" "Washington State Department of Health Public Health Laboratories" "Washington State Department of Health Public Health Laboratories" "https://www.epicov.org/acknowledgement/88/17/EPI_ISL_9918817.json"
71991 "USA/WA-PHL-013680/2022" "EPI_ISL_9918818" "?" "Drew MacKellar et al" "Washington State Department of Health Public Health Laboratories" "Washington State Department of Health Public Health Laboratories" "https://www.epicov.org/acknowledgement/88/18/EPI_ISL_9918818.json"
71992 "USA/WA-PHL-013681/2022" "EPI_ISL_9918819" "?" "Drew MacKellar et al" "Washington State Department of Health Public Health Laboratories" "Washington State Department of Health Public Health Laboratories" "https://www.epicov.org/acknowledgement/88/19/EPI_ISL_9918819.json"
71993 "USA/WA-PHL-013682/2022" "EPI_ISL_9918820" "?" "Drew MacKellar et al" "Washington State Department of Health Public Health Laboratories" "Washington State Department of Health Public Health Laboratories" "https://www.epicov.org/acknowledgement/88/20/EPI_ISL_9918820.json"
71994 "USA/WA-PHL-013683/2022" "EPI_ISL_9918821" "?" "Drew MacKellar et al" "Washington State Department of Health Public Health Laboratories" "Washington State Department of Health Public Health Laboratories" "https://www.epicov.org/acknowledgement/88/21/EPI_ISL_9918821.json"
71995 "USA/WA-PHL-013684/2022" "EPI_ISL_9918822" "?" "Drew MacKellar et al" "Washington State Department of Health Public Health Laboratories" "Washington State Department of Health Public Health Laboratories" "https://www.epicov.org/acknowledgement/88/22/EPI_ISL_9918822.json"
71996 "USA/WA-PHL-013685/2022" "EPI_ISL_9918823" "?" "Drew MacKellar et al" "Washington State Department of Health Public Health Laboratories" "Washington State Department of Health Public Health Laboratories" "https://www.epicov.org/acknowledgement/88/23/EPI_ISL_9918823.json"
71997 "USA/WA-PHL-013686/2022" "EPI_ISL_9918824" "?" "Drew MacKellar et al" "Washington State Department of Health Public Health Laboratories" "Washington State Department of Health Public Health Laboratories" "https://www.epicov.org/acknowledgement/88/24/EPI_ISL_9918824.json"
71998 "USA/WA-PHL-013687/2022" "EPI_ISL_9918825" "?" "Drew MacKellar et al" "Washington State Department of Health Public Health Laboratories" "Washington State Department of Health Public Health Laboratories" "https://www.epicov.org/acknowledgement/88/25/EPI_ISL_9918825.json"
71999 "USA/WA-PHL-013688/2022" "EPI_ISL_9918826" "?" "Drew MacKellar et al" "Washington State Department of Health Public Health Laboratories" "Washington State Department of Health Public Health Laboratories" "https://www.epicov.org/acknowledgement/88/26/EPI_ISL_9918826.json"
72000 "USA/WA-PHL-013689/2022" "EPI_ISL_9918827" "?" "Drew MacKellar et al" "Washington State Department of Health Public Health Laboratories" "Washington State Department of Health Public Health Laboratories" "https://www.epicov.org/acknowledgement/88/27/EPI_ISL_9918827.json"
72001 "USA/WA-PHL-013690/2022" "EPI_ISL_9918828" "?" "Drew MacKellar et al" "Washington State Department of Health Public Health Laboratories" "Washington State Department of Health Public Health Laboratories" "https://www.epicov.org/acknowledgement/88/28/EPI_ISL_9918828.json"
72002 "USA/WA-PHL-013691/2022" "EPI_ISL_9918829" "?" "Drew MacKellar et al" "Washington State Department of Health Public Health Laboratories" "Washington State Department of Health Public Health Laboratories" "https://www.epicov.org/acknowledgement/88/29/EPI_ISL_9918829.json"
72003 "USA/WA-PHL-013692/2022" "EPI_ISL_9918830" "?" "Drew MacKellar et al" "Washington State Department of Health Public Health Laboratories" "Washington State Department of Health Public Health Laboratories" "https://www.epicov.org/acknowledgement/88/30/EPI_ISL_9918830.json"
72004 "USA/WA-PHL-013693/2022" "EPI_ISL_9918831" "?" "Drew MacKellar et al" "Washington State Department of Health Public Health Laboratories" "Washington State Department of Health Public Health Laboratories" "https://www.epicov.org/acknowledgement/88/31/EPI_ISL_9918831.json"
72005 "USA/WA-PHL-013694/2022" "EPI_ISL_9918832" "?" "Drew MacKellar et al" "Washington State Department of Health Public Health Laboratories" "Washington State Department of Health Public Health Laboratories" "https://www.epicov.org/acknowledgement/88/32/EPI_ISL_9918832.json"
72006 "USA/WA-PHL-013695/2022" "EPI_ISL_9918833" "?" "Drew MacKellar et al" "Washington State Department of Health Public Health Laboratories" "Washington State Department of Health Public Health Laboratories" "https://www.epicov.org/acknowledgement/88/33/EPI_ISL_9918833.json"
72007 "USA/WA-PHL-013696/2022" "EPI_ISL_9918834" "?" "Drew MacKellar et al" "Washington State Department of Health Public Health Laboratories" "Washington State Department of Health Public Health Laboratories" "https://www.epicov.org/acknowledgement/88/34/EPI_ISL_9918834.json"
72008 "USA/WA-PHL-013697/2022" "EPI_ISL_9918835" "?" "Drew MacKellar et al" "Washington State Department of Health Public Health Laboratories" "Washington State Department of Health Public Health Laboratories" "https://www.epicov.org/acknowledgement/88/35/EPI_ISL_9918835.json"
72009 "USA/WA-PHL-013698/2022" "EPI_ISL_9918836" "?" "Drew MacKellar et al" "Washington State Department of Health Public Health Laboratories" "Washington State Department of Health Public Health Laboratories" "https://www.epicov.org/acknowledgement/88/36/EPI_ISL_9918836.json"
72010 "USA/WA-PHL-013699/2022" "EPI_ISL_9918837" "?" "Drew MacKellar et al" "Washington State Department of Health Public Health Laboratories" "Washington State Department of Health Public Health Laboratories" "https://www.epicov.org/acknowledgement/88/37/EPI_ISL_9918837.json"
72011 "USA/WA-PHL-013700/2022" "EPI_ISL_9918838" "?" "Drew MacKellar et al" "Washington State Department of Health Public Health Laboratories" "Washington State Department of Health Public Health Laboratories" "https://www.epicov.org/acknowledgement/88/38/EPI_ISL_9918838.json"
72012 "USA/WA-PHL-013701/2022" "EPI_ISL_9918839" "?" "Drew MacKellar et al" "Washington State Department of Health Public Health Laboratories" "Washington State Department of Health Public Health Laboratories" "https://www.epicov.org/acknowledgement/88/39/EPI_ISL_9918839.json"
72013 "USA/WA-PHL-013702/2022" "EPI_ISL_9918840" "?" "Drew MacKellar et al" "Washington State Department of Health Public Health Laboratories" "Washington State Department of Health Public Health Laboratories" "https://www.epicov.org/acknowledgement/88/40/EPI_ISL_9918840.json"
72014 "USA/WA-PHL-013703/2022" "EPI_ISL_9918841" "?" "Drew MacKellar et al" "Washington State Department of Health Public Health Laboratories" "Washington State Department of Health Public Health Laboratories" "https://www.epicov.org/acknowledgement/88/41/EPI_ISL_9918841.json"
72015 "USA/WA-PHL-013704/2022" "EPI_ISL_9918842" "?" "Drew MacKellar et al" "Washington State Department of Health Public Health Laboratories" "Washington State Department of Health Public Health Laboratories" "https://www.epicov.org/acknowledgement/88/42/EPI_ISL_9918842.json"
72016 "USA/WA-PHL-013707/2022" "EPI_ISL_9918843" "?" "Drew MacKellar et al" "Washington State Department of Health Public Health Laboratories" "Washington State Department of Health Public Health Laboratories" "https://www.epicov.org/acknowledgement/88/43/EPI_ISL_9918843.json"
72017 "USA/WA-PHL-013708/2022" "EPI_ISL_9918844" "?" "Drew MacKellar et al" "Washington State Department of Health Public Health Laboratories" "Washington State Department of Health Public Health Laboratories" "https://www.epicov.org/acknowledgement/88/44/EPI_ISL_9918844.json"
72018 "USA/WA-PHL-013709/2022" "EPI_ISL_9918845" "?" "Drew MacKellar et al" "Washington State Department of Health Public Health Laboratories" "Washington State Department of Health Public Health Laboratories" "https://www.epicov.org/acknowledgement/88/45/EPI_ISL_9918845.json"
72019 "USA/WA-PHL-013710/2022" "EPI_ISL_9918846" "?" "Drew MacKellar et al" "Washington State Department of Health Public Health Laboratories" "Washington State Department of Health Public Health Laboratories" "https://www.epicov.org/acknowledgement/88/46/EPI_ISL_9918846.json"
72020 "USA/WA-PHL-013711/2022" "EPI_ISL_9918847" "?" "Drew MacKellar et al" "Washington State Department of Health Public Health Laboratories" "Washington State Department of Health Public Health Laboratories" "https://www.epicov.org/acknowledgement/88/47/EPI_ISL_9918847.json"
72021 "USA/WA-PHL-013712/2022" "EPI_ISL_9918848" "?" "Drew MacKellar et al" "Washington State Department of Health Public Health Laboratories" "Washington State Department of Health Public Health Laboratories" "https://www.epicov.org/acknowledgement/88/48/EPI_ISL_9918848.json"
72022 "USA/WA-PHL-013713/2022" "EPI_ISL_9918849" "?" "Drew MacKellar et al" "Washington State Department of Health Public Health Laboratories" "Washington State Department of Health Public Health Laboratories" "https://www.epicov.org/acknowledgement/88/49/EPI_ISL_9918849.json"
72023 "USA/WA-PHL-013714/2022" "EPI_ISL_9918850" "?" "Drew MacKellar et al" "Washington State Department of Health Public Health Laboratories" "Washington State Department of Health Public Health Laboratories" "https://www.epicov.org/acknowledgement/88/50/EPI_ISL_9918850.json"
72024 "USA/WA-PHL-013715/2022" "EPI_ISL_9918851" "?" "Drew MacKellar et al" "Washington State Department of Health Public Health Laboratories" "Washington State Department of Health Public Health Laboratories" "https://www.epicov.org/acknowledgement/88/51/EPI_ISL_9918851.json"
72025 "USA/WA-PHL-013716/2022" "EPI_ISL_9918852" "?" "Drew MacKellar et al" "Washington State Department of Health Public Health Laboratories" "Washington State Department of Health Public Health Laboratories" "https://www.epicov.org/acknowledgement/88/52/EPI_ISL_9918852.json"
72026 "USA/WA-PHL-013717/2022" "EPI_ISL_9918853" "?" "Drew MacKellar et al" "Washington State Department of Health Public Health Laboratories" "Washington State Department of Health Public Health Laboratories" "https://www.epicov.org/acknowledgement/88/53/EPI_ISL_9918853.json"
72027 "USA/WA-PHL-013718/2022" "EPI_ISL_9918854" "?" "Drew MacKellar et al" "Washington State Department of Health Public Health Laboratories" "Washington State Department of Health Public Health Laboratories" "https://www.epicov.org/acknowledgement/88/54/EPI_ISL_9918854.json"
72028 "USA/WA-PHL-013719/2022" "EPI_ISL_9918855" "?" "Drew MacKellar et al" "Washington State Department of Health Public Health Laboratories" "Washington State Department of Health Public Health Laboratories" "https://www.epicov.org/acknowledgement/88/55/EPI_ISL_9918855.json"
72029 "USA/WA-PHL-013720/2022" "EPI_ISL_9918856" "?" "Drew MacKellar et al" "Washington State Department of Health Public Health Laboratories" "Washington State Department of Health Public Health Laboratories" "https://www.epicov.org/acknowledgement/88/56/EPI_ISL_9918856.json"
72030 "USA/WA-PHL-013721/2022" "EPI_ISL_9918857" "?" "Drew MacKellar et al" "Washington State Department of Health Public Health Laboratories" "Washington State Department of Health Public Health Laboratories" "https://www.epicov.org/acknowledgement/88/57/EPI_ISL_9918857.json"
72031 "USA/WA-PHL-013722/2022" "EPI_ISL_9918858" "?" "Drew MacKellar et al" "Washington State Department of Health Public Health Laboratories" "Washington State Department of Health Public Health Laboratories" "https://www.epicov.org/acknowledgement/88/58/EPI_ISL_9918858.json"
72032 "USA/WA-PHL-013723/2022" "EPI_ISL_9918859" "?" "Drew MacKellar et al" "Washington State Department of Health Public Health Laboratories" "Washington State Department of Health Public Health Laboratories" "https://www.epicov.org/acknowledgement/88/59/EPI_ISL_9918859.json"
72033 "USA/WA-PHL-013724/2022" "EPI_ISL_9918860" "?" "Drew MacKellar et al" "Washington State Department of Health Public Health Laboratories" "Washington State Department of Health Public Health Laboratories" "https://www.epicov.org/acknowledgement/88/60/EPI_ISL_9918860.json"
72034 "USA/WA-PHL-013726/2022" "EPI_ISL_9918861" "?" "Drew MacKellar et al" "Washington State Department of Health Public Health Laboratories" "Washington State Department of Health Public Health Laboratories" "https://www.epicov.org/acknowledgement/88/61/EPI_ISL_9918861.json"
72035 "USA/WA-PHL-013727/2022" "EPI_ISL_9918862" "?" "Drew MacKellar et al" "Washington State Department of Health Public Health Laboratories" "Washington State Department of Health Public Health Laboratories" "https://www.epicov.org/acknowledgement/88/62/EPI_ISL_9918862.json"
72036 "USA/WA-PHL-013728/2022" "EPI_ISL_9918863" "?" "Drew MacKellar et al" "Washington State Department of Health Public Health Laboratories" "Washington State Department of Health Public Health Laboratories" "https://www.epicov.org/acknowledgement/88/63/EPI_ISL_9918863.json"
72037 "USA/WA-PHL-013729/2022" "EPI_ISL_10117020" "?" "Drew MacKellar et al" "Washington State Department of Health Public Health Laboratories" "Washington State Department of Health Public Health Laboratories" "https://www.epicov.org/acknowledgement/70/20/EPI_ISL_10117020.json"
72038 "USA/WA-PHL-013730/2022" "EPI_ISL_9918864" "?" "Drew MacKellar et al" "Washington State Department of Health Public Health Laboratories" "Washington State Department of Health Public Health Laboratories" "https://www.epicov.org/acknowledgement/88/64/EPI_ISL_9918864.json"
72039 "USA/WA-PHL-013731/2022" "EPI_ISL_9918865" "?" "Drew MacKellar et al" "Washington State Department of Health Public Health Laboratories" "Washington State Department of Health Public Health Laboratories" "https://www.epicov.org/acknowledgement/88/65/EPI_ISL_9918865.json"
72040 "USA/WA-PHL-013732/2022" "EPI_ISL_10117021" "?" "Drew MacKellar et al" "Washington State Department of Health Public Health Laboratories" "Washington State Department of Health Public Health Laboratories" "https://www.epicov.org/acknowledgement/70/21/EPI_ISL_10117021.json"
72041 "USA/WA-PHL-013733/2022" "EPI_ISL_10117022" "?" "Drew MacKellar et al" "Washington State Department of Health Public Health Laboratories" "Washington State Department of Health Public Health Laboratories" "https://www.epicov.org/acknowledgement/70/22/EPI_ISL_10117022.json"
72042 "USA/WA-PHL-013734/2022" "EPI_ISL_10117023" "?" "Drew MacKellar et al" "Washington State Department of Health Public Health Laboratories" "Washington State Department of Health Public Health Laboratories" "https://www.epicov.org/acknowledgement/70/23/EPI_ISL_10117023.json"
72043 "USA/WA-PHL-013735/2022" "EPI_ISL_9918866" "?" "Drew MacKellar et al" "Washington State Department of Health Public Health Laboratories" "Washington State Department of Health Public Health Laboratories" "https://www.epicov.org/acknowledgement/88/66/EPI_ISL_9918866.json"
72044 "USA/WA-PHL-013736/2022" "EPI_ISL_9918867" "?" "Drew MacKellar et al" "Washington State Department of Health Public Health Laboratories" "Washington State Department of Health Public Health Laboratories" "https://www.epicov.org/acknowledgement/88/67/EPI_ISL_9918867.json"
72045 "USA/WA-PHL-013737/2022" "EPI_ISL_10117024" "?" "Drew MacKellar et al" "Washington State Department of Health Public Health Laboratories" "Washington State Department of Health Public Health Laboratories" "https://www.epicov.org/acknowledgement/70/24/EPI_ISL_10117024.json"
72046 "USA/WA-PHL-013738/2022" "EPI_ISL_9918868" "?" "Drew MacKellar et al" "Washington State Department of Health Public Health Laboratories" "Washington State Department of Health Public Health Laboratories" "https://www.epicov.org/acknowledgement/88/68/EPI_ISL_9918868.json"
72047 "USA/WA-PHL-013739/2022" "EPI_ISL_9918869" "?" "Drew MacKellar et al" "Washington State Department of Health Public Health Laboratories" "Washington State Department of Health Public Health Laboratories" "https://www.epicov.org/acknowledgement/88/69/EPI_ISL_9918869.json"
72048 "USA/WA-PHL-013740/2022" "EPI_ISL_9918870" "?" "Drew MacKellar et al" "Washington State Department of Health Public Health Laboratories" "Washington State Department of Health Public Health Laboratories" "https://www.epicov.org/acknowledgement/88/70/EPI_ISL_9918870.json"
72049 "USA/WA-PHL-013741/2022" "EPI_ISL_9918871" "?" "Drew MacKellar et al" "Washington State Department of Health Public Health Laboratories" "Washington State Department of Health Public Health Laboratories" "https://www.epicov.org/acknowledgement/88/71/EPI_ISL_9918871.json"
72050 "USA/WA-PHL-013742/2022" "EPI_ISL_9918872" "?" "Drew MacKellar et al" "Washington State Department of Health Public Health Laboratories" "Washington State Department of Health Public Health Laboratories" "https://www.epicov.org/acknowledgement/88/72/EPI_ISL_9918872.json"
72051 "USA/WA-PHL-013743/2022" "EPI_ISL_9918873" "?" "Drew MacKellar et al" "Washington State Department of Health Public Health Laboratories" "Washington State Department of Health Public Health Laboratories" "https://www.epicov.org/acknowledgement/88/73/EPI_ISL_9918873.json"
72052 "USA/WA-PHL-013744/2022" "EPI_ISL_9918874" "?" "Drew MacKellar et al" "Washington State Department of Health Public Health Laboratories" "Washington State Department of Health Public Health Laboratories" "https://www.epicov.org/acknowledgement/88/74/EPI_ISL_9918874.json"
72053 "USA/WA-PHL-013745/2022" "EPI_ISL_9918875" "?" "Drew MacKellar et al" "Washington State Department of Health Public Health Laboratories" "Washington State Department of Health Public Health Laboratories" "https://www.epicov.org/acknowledgement/88/75/EPI_ISL_9918875.json"
72054 "USA/WA-PHL-013746/2022" "EPI_ISL_9918876" "?" "Drew MacKellar et al" "Washington State Department of Health Public Health Laboratories" "Washington State Department of Health Public Health Laboratories" "https://www.epicov.org/acknowledgement/88/76/EPI_ISL_9918876.json"
72055 "USA/WA-PHL-013747/2022" "EPI_ISL_9918877" "?" "Drew MacKellar et al" "Washington State Department of Health Public Health Laboratories" "Washington State Department of Health Public Health Laboratories" "https://www.epicov.org/acknowledgement/88/77/EPI_ISL_9918877.json"
72056 "USA/WA-PHL-013748/2022" "EPI_ISL_9918878" "?" "Drew MacKellar et al" "Washington State Department of Health Public Health Laboratories" "Washington State Department of Health Public Health Laboratories" "https://www.epicov.org/acknowledgement/88/78/EPI_ISL_9918878.json"
72057 "USA/WA-PHL-013749/2022" "EPI_ISL_9918879" "?" "Drew MacKellar et al" "Washington State Department of Health Public Health Laboratories" "Washington State Department of Health Public Health Laboratories" "https://www.epicov.org/acknowledgement/88/79/EPI_ISL_9918879.json"
72058 "USA/WA-PHL-013750/2022" "EPI_ISL_9918880" "?" "Drew MacKellar et al" "Washington State Department of Health Public Health Laboratories" "Washington State Department of Health Public Health Laboratories" "https://www.epicov.org/acknowledgement/88/80/EPI_ISL_9918880.json"
72059 "USA/WA-PHL-013751/2022" "EPI_ISL_9918881" "?" "Drew MacKellar et al" "Washington State Department of Health Public Health Laboratories" "Washington State Department of Health Public Health Laboratories" "https://www.epicov.org/acknowledgement/88/81/EPI_ISL_9918881.json"
72060 "USA/WA-PHL-013752/2022" "EPI_ISL_9918882" "?" "Drew MacKellar et al" "Washington State Department of Health Public Health Laboratories" "Washington State Department of Health Public Health Laboratories" "https://www.epicov.org/acknowledgement/88/82/EPI_ISL_9918882.json"
72061 "USA/WA-PHL-013753/2022" "EPI_ISL_9918883" "?" "Drew MacKellar et al" "Washington State Department of Health Public Health Laboratories" "Washington State Department of Health Public Health Laboratories" "https://www.epicov.org/acknowledgement/88/83/EPI_ISL_9918883.json"
72062 "USA/WA-PHL-013754/2022" "EPI_ISL_9918884" "?" "Drew MacKellar et al" "Washington State Department of Health Public Health Laboratories" "Washington State Department of Health Public Health Laboratories" "https://www.epicov.org/acknowledgement/88/84/EPI_ISL_9918884.json"
72063 "USA/WA-PHL-013755/2022" "EPI_ISL_9918885" "?" "Drew MacKellar et al" "Washington State Department of Health Public Health Laboratories" "Washington State Department of Health Public Health Laboratories" "https://www.epicov.org/acknowledgement/88/85/EPI_ISL_9918885.json"
72064 "USA/WA-PHL-013756/2022" "EPI_ISL_9918886" "?" "Drew MacKellar et al" "Washington State Department of Health Public Health Laboratories" "Washington State Department of Health Public Health Laboratories" "https://www.epicov.org/acknowledgement/88/86/EPI_ISL_9918886.json"
72065 "USA/WA-PHL-013757/2022" "EPI_ISL_9918887" "?" "Drew MacKellar et al" "Washington State Department of Health Public Health Laboratories" "Washington State Department of Health Public Health Laboratories" "https://www.epicov.org/acknowledgement/88/87/EPI_ISL_9918887.json"
72066 "USA/WA-PHL-013758/2022" "EPI_ISL_9918888" "?" "Drew MacKellar et al" "Washington State Department of Health Public Health Laboratories" "Washington State Department of Health Public Health Laboratories" "https://www.epicov.org/acknowledgement/88/88/EPI_ISL_9918888.json"
72067 "USA/WA-PHL-013759/2022" "EPI_ISL_9918889" "?" "Drew MacKellar et al" "Washington State Department of Health Public Health Laboratories" "Washington State Department of Health Public Health Laboratories" "https://www.epicov.org/acknowledgement/88/89/EPI_ISL_9918889.json"
72068 "USA/WA-PHL-013760/2022" "EPI_ISL_9918890" "?" "Drew MacKellar et al" "Washington State Department of Health Public Health Laboratories" "Washington State Department of Health Public Health Laboratories" "https://www.epicov.org/acknowledgement/88/90/EPI_ISL_9918890.json"
72069 "USA/WA-PHL-013761/2022" "EPI_ISL_9918891" "?" "Drew MacKellar et al" "Washington State Department of Health Public Health Laboratories" "Washington State Department of Health Public Health Laboratories" "https://www.epicov.org/acknowledgement/88/91/EPI_ISL_9918891.json"
72070 "USA/WA-PHL-013762/2022" "EPI_ISL_9918892" "?" "Drew MacKellar et al" "Washington State Department of Health Public Health Laboratories" "Washington State Department of Health Public Health Laboratories" "https://www.epicov.org/acknowledgement/88/92/EPI_ISL_9918892.json"
72071 "USA/WA-PHL-013763/2022" "EPI_ISL_9918893" "?" "Drew MacKellar et al" "Washington State Department of Health Public Health Laboratories" "Washington State Department of Health Public Health Laboratories" "https://www.epicov.org/acknowledgement/88/93/EPI_ISL_9918893.json"
72072 "USA/WA-PHL-013764/2022" "EPI_ISL_9918894" "?" "Drew MacKellar et al" "Washington State Department of Health Public Health Laboratories" "Washington State Department of Health Public Health Laboratories" "https://www.epicov.org/acknowledgement/88/94/EPI_ISL_9918894.json"
72073 "USA/WA-PHL-013765/2022" "EPI_ISL_9918895" "?" "Drew MacKellar et al" "Washington State Department of Health Public Health Laboratories" "Washington State Department of Health Public Health Laboratories" "https://www.epicov.org/acknowledgement/88/95/EPI_ISL_9918895.json"
72074 "USA/WA-PHL-013766/2022" "EPI_ISL_9918896" "?" "Drew MacKellar et al" "Washington State Department of Health Public Health Laboratories" "Washington State Department of Health Public Health Laboratories" "https://www.epicov.org/acknowledgement/88/96/EPI_ISL_9918896.json"
72075 "USA/WA-PHL-013767/2022" "EPI_ISL_9918897" "?" "Drew MacKellar et al" "Washington State Department of Health Public Health Laboratories" "Washington State Department of Health Public Health Laboratories" "https://www.epicov.org/acknowledgement/88/97/EPI_ISL_9918897.json"
72076 "USA/WA-PHL-013768/2022" "EPI_ISL_9918898" "?" "Drew MacKellar et al" "Washington State Department of Health Public Health Laboratories" "Washington State Department of Health Public Health Laboratories" "https://www.epicov.org/acknowledgement/88/98/EPI_ISL_9918898.json"
72077 "USA/WA-PHL-013769/2022" "EPI_ISL_9918899" "?" "Drew MacKellar et al" "Washington State Department of Health Public Health Laboratories" "Washington State Department of Health Public Health Laboratories" "https://www.epicov.org/acknowledgement/88/99/EPI_ISL_9918899.json"
72078 "USA/WA-PHL-013770/2022" "EPI_ISL_9918900" "?" "Drew MacKellar et al" "Washington State Department of Health Public Health Laboratories" "Washington State Department of Health Public Health Laboratories" "https://www.epicov.org/acknowledgement/89/00/EPI_ISL_9918900.json"
72079 "USA/WA-PHL-013771/2022" "EPI_ISL_9918901" "?" "Drew MacKellar et al" "Washington State Department of Health Public Health Laboratories" "Washington State Department of Health Public Health Laboratories" "https://www.epicov.org/acknowledgement/89/01/EPI_ISL_9918901.json"
72080 "USA/WA-PHL-013772/2022" "EPI_ISL_9918902" "?" "Drew MacKellar et al" "Washington State Department of Health Public Health Laboratories" "Washington State Department of Health Public Health Laboratories" "https://www.epicov.org/acknowledgement/89/02/EPI_ISL_9918902.json"
72081 "USA/WA-PHL-013773/2022" "EPI_ISL_9918903" "?" "Drew MacKellar et al" "Washington State Department of Health Public Health Laboratories" "Washington State Department of Health Public Health Laboratories" "https://www.epicov.org/acknowledgement/89/03/EPI_ISL_9918903.json"
72082 "USA/WA-PHL-013774/2022" "EPI_ISL_9918904" "?" "Drew MacKellar et al" "Washington State Department of Health Public Health Laboratories" "Washington State Department of Health Public Health Laboratories" "https://www.epicov.org/acknowledgement/89/04/EPI_ISL_9918904.json"
72083 "USA/WA-PHL-013775/2022" "EPI_ISL_9918905" "?" "Drew MacKellar et al" "Washington State Department of Health Public Health Laboratories" "Washington State Department of Health Public Health Laboratories" "https://www.epicov.org/acknowledgement/89/05/EPI_ISL_9918905.json"
72084 "USA/WA-PHL-013776/2022" "EPI_ISL_9918906" "?" "Drew MacKellar et al" "Washington State Department of Health Public Health Laboratories" "Washington State Department of Health Public Health Laboratories" "https://www.epicov.org/acknowledgement/89/06/EPI_ISL_9918906.json"
72085 "USA/WA-PHL-013777/2022" "EPI_ISL_9918907" "?" "Drew MacKellar et al" "Washington State Department of Health Public Health Laboratories" "Washington State Department of Health Public Health Laboratories" "https://www.epicov.org/acknowledgement/89/07/EPI_ISL_9918907.json"
72086 "USA/WA-PHL-013778/2022" "EPI_ISL_9918908" "?" "Drew MacKellar et al" "Washington State Department of Health Public Health Laboratories" "Washington State Department of Health Public Health Laboratories" "https://www.epicov.org/acknowledgement/89/08/EPI_ISL_9918908.json"
72087 "USA/WA-PHL-013780/2022" "EPI_ISL_9918909" "?" "Drew MacKellar et al" "Washington State Department of Health Public Health Laboratories" "Washington State Department of Health Public Health Laboratories" "https://www.epicov.org/acknowledgement/89/09/EPI_ISL_9918909.json"
72088 "USA/WA-PHL-013781/2022" "EPI_ISL_9918910" "?" "Drew MacKellar et al" "Washington State Department of Health Public Health Laboratories" "Washington State Department of Health Public Health Laboratories" "https://www.epicov.org/acknowledgement/89/10/EPI_ISL_9918910.json"
72089 "USA/WA-PHL-013784/2022" "EPI_ISL_9918911" "?" "Drew MacKellar et al" "Washington State Department of Health Public Health Laboratories" "Washington State Department of Health Public Health Laboratories" "https://www.epicov.org/acknowledgement/89/11/EPI_ISL_9918911.json"
72090 "USA/WA-PHL-013786/2022" "EPI_ISL_9918912" "?" "Drew MacKellar et al" "Washington State Department of Health Public Health Laboratories" "Washington State Department of Health Public Health Laboratories" "https://www.epicov.org/acknowledgement/89/12/EPI_ISL_9918912.json"
72091 "USA/WA-PHL-013787/2022" "EPI_ISL_9918913" "?" "Drew MacKellar et al" "Washington State Department of Health Public Health Laboratories" "Washington State Department of Health Public Health Laboratories" "https://www.epicov.org/acknowledgement/89/13/EPI_ISL_9918913.json"
72092 "USA/WA-PHL-013788/2022" "EPI_ISL_9918914" "?" "Drew MacKellar et al" "Washington State Department of Health Public Health Laboratories" "Washington State Department of Health Public Health Laboratories" "https://www.epicov.org/acknowledgement/89/14/EPI_ISL_9918914.json"
72093 "USA/WA-PHL-013789/2022" "EPI_ISL_9918915" "?" "Drew MacKellar et al" "Washington State Department of Health Public Health Laboratories" "Washington State Department of Health Public Health Laboratories" "https://www.epicov.org/acknowledgement/89/15/EPI_ISL_9918915.json"
72094 "USA/WA-PHL-013790/2022" "EPI_ISL_9918916" "?" "Drew MacKellar et al" "Washington State Department of Health Public Health Laboratories" "Washington State Department of Health Public Health Laboratories" "https://www.epicov.org/acknowledgement/89/16/EPI_ISL_9918916.json"
72095 "USA/WA-PHL-013791/2022" "EPI_ISL_9918917" "?" "Drew MacKellar et al" "Washington State Department of Health Public Health Laboratories" "Washington State Department of Health Public Health Laboratories" "https://www.epicov.org/acknowledgement/89/17/EPI_ISL_9918917.json"
72096 "USA/WA-PHL-013792/2022" "EPI_ISL_9918918" "?" "Drew MacKellar et al" "Washington State Department of Health Public Health Laboratories" "Washington State Department of Health Public Health Laboratories" "https://www.epicov.org/acknowledgement/89/18/EPI_ISL_9918918.json"
72097 "USA/WA-PHL-013793/2022" "EPI_ISL_9918919" "?" "Drew MacKellar et al" "Washington State Department of Health Public Health Laboratories" "Washington State Department of Health Public Health Laboratories" "https://www.epicov.org/acknowledgement/89/19/EPI_ISL_9918919.json"
72098 "USA/WA-PHL-013794/2022" "EPI_ISL_9918920" "?" "Drew MacKellar et al" "Washington State Department of Health Public Health Laboratories" "Washington State Department of Health Public Health Laboratories" "https://www.epicov.org/acknowledgement/89/20/EPI_ISL_9918920.json"
72099 "USA/WA-PHL-013795/2022" "EPI_ISL_9918921" "?" "Drew MacKellar et al" "Washington State Department of Health Public Health Laboratories" "Washington State Department of Health Public Health Laboratories" "https://www.epicov.org/acknowledgement/89/21/EPI_ISL_9918921.json"
72100 "USA/WA-PHL-013796/2022" "EPI_ISL_9918922" "?" "Drew MacKellar et al" "Washington State Department of Health Public Health Laboratories" "Washington State Department of Health Public Health Laboratories" "https://www.epicov.org/acknowledgement/89/22/EPI_ISL_9918922.json"
72101 "USA/WA-PHL-013797/2022" "EPI_ISL_9918923" "?" "Drew MacKellar et al" "Washington State Department of Health Public Health Laboratories" "Washington State Department of Health Public Health Laboratories" "https://www.epicov.org/acknowledgement/89/23/EPI_ISL_9918923.json"
72102 "USA/WA-PHL-013798/2022" "EPI_ISL_9918924" "?" "Drew MacKellar et al" "Washington State Department of Health Public Health Laboratories" "Washington State Department of Health Public Health Laboratories" "https://www.epicov.org/acknowledgement/89/24/EPI_ISL_9918924.json"
72103 "USA/WA-PHL-013799/2022" "EPI_ISL_9918925" "?" "Drew MacKellar et al" "Washington State Department of Health Public Health Laboratories" "Washington State Department of Health Public Health Laboratories" "https://www.epicov.org/acknowledgement/89/25/EPI_ISL_9918925.json"
72104 "USA/WA-PHL-013800/2022" "EPI_ISL_9918926" "?" "Drew MacKellar et al" "Washington State Department of Health Public Health Laboratories" "Washington State Department of Health Public Health Laboratories" "https://www.epicov.org/acknowledgement/89/26/EPI_ISL_9918926.json"
72105 "USA/WA-PHL-013801/2022" "EPI_ISL_9918927" "?" "Drew MacKellar et al" "Washington State Department of Health Public Health Laboratories" "Washington State Department of Health Public Health Laboratories" "https://www.epicov.org/acknowledgement/89/27/EPI_ISL_9918927.json"
72106 "USA/WA-PHL-013802/2022" "EPI_ISL_9918928" "?" "Drew MacKellar et al" "Washington State Department of Health Public Health Laboratories" "Washington State Department of Health Public Health Laboratories" "https://www.epicov.org/acknowledgement/89/28/EPI_ISL_9918928.json"
72107 "USA/WA-PHL-013803/2022" "EPI_ISL_9918929" "?" "Drew MacKellar et al" "Washington State Department of Health Public Health Laboratories" "Washington State Department of Health Public Health Laboratories" "https://www.epicov.org/acknowledgement/89/29/EPI_ISL_9918929.json"
72108 "USA/WA-PHL-013804/2022" "EPI_ISL_9918930" "?" "Drew MacKellar et al" "Washington State Department of Health Public Health Laboratories" "Washington State Department of Health Public Health Laboratories" "https://www.epicov.org/acknowledgement/89/30/EPI_ISL_9918930.json"
72109 "USA/WA-PHL-013805/2022" "EPI_ISL_9918931" "?" "Drew MacKellar et al" "Washington State Department of Health Public Health Laboratories" "Washington State Department of Health Public Health Laboratories" "https://www.epicov.org/acknowledgement/89/31/EPI_ISL_9918931.json"
72110 "USA/WA-PHL-013806/2022" "EPI_ISL_9918932" "?" "Drew MacKellar et al" "Washington State Department of Health Public Health Laboratories" "Washington State Department of Health Public Health Laboratories" "https://www.epicov.org/acknowledgement/89/32/EPI_ISL_9918932.json"
72111 "USA/WA-PHL-013807/2022" "EPI_ISL_9918933" "?" "Drew MacKellar et al" "Washington State Department of Health Public Health Laboratories" "Washington State Department of Health Public Health Laboratories" "https://www.epicov.org/acknowledgement/89/33/EPI_ISL_9918933.json"
72112 "USA/WA-PHL-013808/2022" "EPI_ISL_9918934" "?" "Drew MacKellar et al" "Washington State Department of Health Public Health Laboratories" "Washington State Department of Health Public Health Laboratories" "https://www.epicov.org/acknowledgement/89/34/EPI_ISL_9918934.json"
72113 "USA/WA-PHL-013809/2022" "EPI_ISL_9918935" "?" "Drew MacKellar et al" "Washington State Department of Health Public Health Laboratories" "Washington State Department of Health Public Health Laboratories" "https://www.epicov.org/acknowledgement/89/35/EPI_ISL_9918935.json"
72114 "USA/WA-PHL-013810/2022" "EPI_ISL_9918936" "?" "Drew MacKellar et al" "Washington State Department of Health Public Health Laboratories" "Washington State Department of Health Public Health Laboratories" "https://www.epicov.org/acknowledgement/89/36/EPI_ISL_9918936.json"
72115 "USA/WA-PHL-013811/2022" "EPI_ISL_9918937" "?" "Drew MacKellar et al" "Washington State Department of Health Public Health Laboratories" "Washington State Department of Health Public Health Laboratories" "https://www.epicov.org/acknowledgement/89/37/EPI_ISL_9918937.json"
72116 "USA/WA-PHL-013812/2022" "EPI_ISL_9918938" "?" "Drew MacKellar et al" "Washington State Department of Health Public Health Laboratories" "Washington State Department of Health Public Health Laboratories" "https://www.epicov.org/acknowledgement/89/38/EPI_ISL_9918938.json"
72117 "USA/WA-PHL-013813/2022" "EPI_ISL_9918939" "?" "Drew MacKellar et al" "Washington State Department of Health Public Health Laboratories" "Washington State Department of Health Public Health Laboratories" "https://www.epicov.org/acknowledgement/89/39/EPI_ISL_9918939.json"
72118 "USA/WA-PHL-013814/2022" "EPI_ISL_9918940" "?" "Drew MacKellar et al" "Washington State Department of Health Public Health Laboratories" "Washington State Department of Health Public Health Laboratories" "https://www.epicov.org/acknowledgement/89/40/EPI_ISL_9918940.json"
72119 "USA/WA-PHL-013815/2022" "EPI_ISL_9918941" "?" "Drew MacKellar et al" "Washington State Department of Health Public Health Laboratories" "Washington State Department of Health Public Health Laboratories" "https://www.epicov.org/acknowledgement/89/41/EPI_ISL_9918941.json"
72120 "USA/WA-PHL-013816/2022" "EPI_ISL_9918942" "?" "Drew MacKellar et al" "Washington State Department of Health Public Health Laboratories" "Washington State Department of Health Public Health Laboratories" "https://www.epicov.org/acknowledgement/89/42/EPI_ISL_9918942.json"
72121 "USA/WA-PHL-013817/2022" "EPI_ISL_10716942" "?" "Drew MacKellar et al" "Washington State Department of Health Public Health Laboratories" "Washington State Department of Health Public Health Laboratories" "https://www.epicov.org/acknowledgement/69/42/EPI_ISL_10716942.json"
72122 "USA/WA-PHL-013818/2022" "EPI_ISL_10094909" "?" "Drew MacKellar et al" "Washington State Department of Health Public Health Laboratories" "Washington State Department of Health Public Health Laboratories" "https://www.epicov.org/acknowledgement/49/09/EPI_ISL_10094909.json"
72123 "USA/WA-PHL-013819/2022" "EPI_ISL_10094910" "?" "Drew MacKellar et al" "Washington State Department of Health Public Health Laboratories" "Washington State Department of Health Public Health Laboratories" "https://www.epicov.org/acknowledgement/49/10/EPI_ISL_10094910.json"
72124 "USA/WA-PHL-013820/2022" "EPI_ISL_10094911" "?" "Drew MacKellar et al" "Washington State Department of Health Public Health Laboratories" "Washington State Department of Health Public Health Laboratories" "https://www.epicov.org/acknowledgement/49/11/EPI_ISL_10094911.json"
72125 "USA/WA-PHL-013821/2022" "EPI_ISL_10094912" "?" "Drew MacKellar et al" "Washington State Department of Health Public Health Laboratories" "Washington State Department of Health Public Health Laboratories" "https://www.epicov.org/acknowledgement/49/12/EPI_ISL_10094912.json"
72126 "USA/WA-PHL-013822/2022" "EPI_ISL_10094913" "?" "Drew MacKellar et al" "Washington State Department of Health Public Health Laboratories" "Washington State Department of Health Public Health Laboratories" "https://www.epicov.org/acknowledgement/49/13/EPI_ISL_10094913.json"
72127 "USA/WA-PHL-013823/2022" "EPI_ISL_10094914" "?" "Drew MacKellar et al" "Washington State Department of Health Public Health Laboratories" "Washington State Department of Health Public Health Laboratories" "https://www.epicov.org/acknowledgement/49/14/EPI_ISL_10094914.json"
72128 "USA/WA-PHL-013824/2022" "EPI_ISL_10094915" "?" "Drew MacKellar et al" "Washington State Department of Health Public Health Laboratories" "Washington State Department of Health Public Health Laboratories" "https://www.epicov.org/acknowledgement/49/15/EPI_ISL_10094915.json"
72129 "USA/WA-PHL-013825/2022" "EPI_ISL_10094916" "?" "Drew MacKellar et al" "Washington State Department of Health Public Health Laboratories" "Washington State Department of Health Public Health Laboratories" "https://www.epicov.org/acknowledgement/49/16/EPI_ISL_10094916.json"
72130 "USA/WA-PHL-013826/2022" "EPI_ISL_10094917" "?" "Drew MacKellar et al" "Washington State Department of Health Public Health Laboratories" "Washington State Department of Health Public Health Laboratories" "https://www.epicov.org/acknowledgement/49/17/EPI_ISL_10094917.json"
72131 "USA/WA-PHL-013827/2022" "EPI_ISL_10094918" "?" "Drew MacKellar et al" "Washington State Department of Health Public Health Laboratories" "Washington State Department of Health Public Health Laboratories" "https://www.epicov.org/acknowledgement/49/18/EPI_ISL_10094918.json"
72132 "USA/WA-PHL-013828/2022" "EPI_ISL_10094919" "?" "Drew MacKellar et al" "Washington State Department of Health Public Health Laboratories" "Washington State Department of Health Public Health Laboratories" "https://www.epicov.org/acknowledgement/49/19/EPI_ISL_10094919.json"
72133 "USA/WA-PHL-013829/2022" "EPI_ISL_10094921" "?" "Drew MacKellar et al" "Washington State Department of Health Public Health Laboratories" "Washington State Department of Health Public Health Laboratories" "https://www.epicov.org/acknowledgement/49/21/EPI_ISL_10094921.json"
72134 "USA/WA-PHL-013830/2022" "EPI_ISL_10094922" "?" "Drew MacKellar et al" "Washington State Department of Health Public Health Laboratories" "Washington State Department of Health Public Health Laboratories" "https://www.epicov.org/acknowledgement/49/22/EPI_ISL_10094922.json"
72135 "USA/WA-PHL-013831/2022" "EPI_ISL_10094923" "?" "Drew MacKellar et al" "Washington State Department of Health Public Health Laboratories" "Washington State Department of Health Public Health Laboratories" "https://www.epicov.org/acknowledgement/49/23/EPI_ISL_10094923.json"
72136 "USA/WA-PHL-013832/2022" "EPI_ISL_10094924" "?" "Drew MacKellar et al" "Washington State Department of Health Public Health Laboratories" "Washington State Department of Health Public Health Laboratories" "https://www.epicov.org/acknowledgement/49/24/EPI_ISL_10094924.json"
72137 "USA/WA-PHL-013833/2022" "EPI_ISL_10094925" "?" "Drew MacKellar et al" "Washington State Department of Health Public Health Laboratories" "Washington State Department of Health Public Health Laboratories" "https://www.epicov.org/acknowledgement/49/25/EPI_ISL_10094925.json"
72138 "USA/WA-PHL-013834/2022" "EPI_ISL_10094926" "?" "Drew MacKellar et al" "Washington State Department of Health Public Health Laboratories" "Washington State Department of Health Public Health Laboratories" "https://www.epicov.org/acknowledgement/49/26/EPI_ISL_10094926.json"
72139 "USA/WA-PHL-013835/2022" "EPI_ISL_10094927" "?" "Drew MacKellar et al" "Washington State Department of Health Public Health Laboratories" "Washington State Department of Health Public Health Laboratories" "https://www.epicov.org/acknowledgement/49/27/EPI_ISL_10094927.json"
72140 "USA/WA-PHL-013836/2022" "EPI_ISL_10094928" "?" "Drew MacKellar et al" "Washington State Department of Health Public Health Laboratories" "Washington State Department of Health Public Health Laboratories" "https://www.epicov.org/acknowledgement/49/28/EPI_ISL_10094928.json"
72141 "USA/WA-PHL-013837/2022" "EPI_ISL_10094929" "?" "Drew MacKellar et al" "Washington State Department of Health Public Health Laboratories" "Washington State Department of Health Public Health Laboratories" "https://www.epicov.org/acknowledgement/49/29/EPI_ISL_10094929.json"
72142 "USA/WA-PHL-013838/2022" "EPI_ISL_10094930" "?" "Drew MacKellar et al" "Washington State Department of Health Public Health Laboratories" "Washington State Department of Health Public Health Laboratories" "https://www.epicov.org/acknowledgement/49/30/EPI_ISL_10094930.json"
72143 "USA/WA-PHL-013839/2022" "EPI_ISL_10094931" "?" "Drew MacKellar et al" "Washington State Department of Health Public Health Laboratories" "Washington State Department of Health Public Health Laboratories" "https://www.epicov.org/acknowledgement/49/31/EPI_ISL_10094931.json"
72144 "USA/WA-PHL-013840/2022" "EPI_ISL_10094932" "?" "Drew MacKellar et al" "Washington State Department of Health Public Health Laboratories" "Washington State Department of Health Public Health Laboratories" "https://www.epicov.org/acknowledgement/49/32/EPI_ISL_10094932.json"
72145 "USA/WA-PHL-013841/2022" "EPI_ISL_10094933" "?" "Drew MacKellar et al" "Washington State Department of Health Public Health Laboratories" "Washington State Department of Health Public Health Laboratories" "https://www.epicov.org/acknowledgement/49/33/EPI_ISL_10094933.json"
72146 "USA/WA-PHL-013842/2022" "EPI_ISL_10094934" "?" "Drew MacKellar et al" "Washington State Department of Health Public Health Laboratories" "Washington State Department of Health Public Health Laboratories" "https://www.epicov.org/acknowledgement/49/34/EPI_ISL_10094934.json"
72147 "USA/WA-PHL-013843/2022" "EPI_ISL_10094935" "?" "Drew MacKellar et al" "Washington State Department of Health Public Health Laboratories" "Washington State Department of Health Public Health Laboratories" "https://www.epicov.org/acknowledgement/49/35/EPI_ISL_10094935.json"
72148 "USA/WA-PHL-013844/2022" "EPI_ISL_10094936" "?" "Drew MacKellar et al" "Washington State Department of Health Public Health Laboratories" "Washington State Department of Health Public Health Laboratories" "https://www.epicov.org/acknowledgement/49/36/EPI_ISL_10094936.json"
72149 "USA/WA-PHL-013845/2022" "EPI_ISL_10094937" "?" "Drew MacKellar et al" "Washington State Department of Health Public Health Laboratories" "Washington State Department of Health Public Health Laboratories" "https://www.epicov.org/acknowledgement/49/37/EPI_ISL_10094937.json"
72150 "USA/WA-PHL-013846/2022" "EPI_ISL_10094938" "?" "Drew MacKellar et al" "Washington State Department of Health Public Health Laboratories" "Washington State Department of Health Public Health Laboratories" "https://www.epicov.org/acknowledgement/49/38/EPI_ISL_10094938.json"
72151 "USA/WA-PHL-013847/2022" "EPI_ISL_10094939" "?" "Drew MacKellar et al" "Washington State Department of Health Public Health Laboratories" "Washington State Department of Health Public Health Laboratories" "https://www.epicov.org/acknowledgement/49/39/EPI_ISL_10094939.json"
72152 "USA/WA-PHL-013848/2022" "EPI_ISL_10094940" "?" "Drew MacKellar et al" "Washington State Department of Health Public Health Laboratories" "Washington State Department of Health Public Health Laboratories" "https://www.epicov.org/acknowledgement/49/40/EPI_ISL_10094940.json"
72153 "USA/WA-PHL-013849/2022" "EPI_ISL_10094941" "?" "Drew MacKellar et al" "Washington State Department of Health Public Health Laboratories" "Washington State Department of Health Public Health Laboratories" "https://www.epicov.org/acknowledgement/49/41/EPI_ISL_10094941.json"
72154 "USA/WA-PHL-013850/2022" "EPI_ISL_10094942" "?" "Drew MacKellar et al" "Washington State Department of Health Public Health Laboratories" "Washington State Department of Health Public Health Laboratories" "https://www.epicov.org/acknowledgement/49/42/EPI_ISL_10094942.json"
72155 "USA/WA-PHL-013851/2022" "EPI_ISL_10094943" "?" "Drew MacKellar et al" "Washington State Department of Health Public Health Laboratories" "Washington State Department of Health Public Health Laboratories" "https://www.epicov.org/acknowledgement/49/43/EPI_ISL_10094943.json"
72156 "USA/WA-PHL-013852/2022" "EPI_ISL_10094944" "?" "Drew MacKellar et al" "Washington State Department of Health Public Health Laboratories" "Washington State Department of Health Public Health Laboratories" "https://www.epicov.org/acknowledgement/49/44/EPI_ISL_10094944.json"
72157 "USA/WA-PHL-013853/2022" "EPI_ISL_10094945" "?" "Drew MacKellar et al" "Washington State Department of Health Public Health Laboratories" "Washington State Department of Health Public Health Laboratories" "https://www.epicov.org/acknowledgement/49/45/EPI_ISL_10094945.json"
72158 "USA/WA-PHL-013854/2022" "EPI_ISL_10094946" "?" "Drew MacKellar et al" "Washington State Department of Health Public Health Laboratories" "Washington State Department of Health Public Health Laboratories" "https://www.epicov.org/acknowledgement/49/46/EPI_ISL_10094946.json"
72159 "USA/WA-PHL-013855/2022" "EPI_ISL_10094947" "?" "Drew MacKellar et al" "Washington State Department of Health Public Health Laboratories" "Washington State Department of Health Public Health Laboratories" "https://www.epicov.org/acknowledgement/49/47/EPI_ISL_10094947.json"
72160 "USA/WA-PHL-013856/2022" "EPI_ISL_10094948" "?" "Drew MacKellar et al" "Washington State Department of Health Public Health Laboratories" "Washington State Department of Health Public Health Laboratories" "https://www.epicov.org/acknowledgement/49/48/EPI_ISL_10094948.json"
72161 "USA/WA-PHL-013857/2022" "EPI_ISL_10094949" "?" "Drew MacKellar et al" "Washington State Department of Health Public Health Laboratories" "Washington State Department of Health Public Health Laboratories" "https://www.epicov.org/acknowledgement/49/49/EPI_ISL_10094949.json"
72162 "USA/WA-PHL-013858/2022" "EPI_ISL_10094950" "?" "Drew MacKellar et al" "Washington State Department of Health Public Health Laboratories" "Washington State Department of Health Public Health Laboratories" "https://www.epicov.org/acknowledgement/49/50/EPI_ISL_10094950.json"
72163 "USA/WA-PHL-013859/2022" "EPI_ISL_10094951" "?" "Drew MacKellar et al" "Washington State Department of Health Public Health Laboratories" "Washington State Department of Health Public Health Laboratories" "https://www.epicov.org/acknowledgement/49/51/EPI_ISL_10094951.json"
72164 "USA/WA-PHL-013860/2022" "EPI_ISL_10094952" "?" "Drew MacKellar et al" "Washington State Department of Health Public Health Laboratories" "Washington State Department of Health Public Health Laboratories" "https://www.epicov.org/acknowledgement/49/52/EPI_ISL_10094952.json"
72165 "USA/WA-PHL-013861/2022" "EPI_ISL_10094953" "?" "Drew MacKellar et al" "Washington State Department of Health Public Health Laboratories" "Washington State Department of Health Public Health Laboratories" "https://www.epicov.org/acknowledgement/49/53/EPI_ISL_10094953.json"
72166 "USA/WA-PHL-013863/2022" "EPI_ISL_10094954" "?" "Drew MacKellar et al" "Washington State Department of Health Public Health Laboratories" "Washington State Department of Health Public Health Laboratories" "https://www.epicov.org/acknowledgement/49/54/EPI_ISL_10094954.json"
72167 "USA/WA-PHL-013864/2022" "EPI_ISL_10094955" "?" "Drew MacKellar et al" "Washington State Department of Health Public Health Laboratories" "Washington State Department of Health Public Health Laboratories" "https://www.epicov.org/acknowledgement/49/55/EPI_ISL_10094955.json"
72168 "USA/WA-PHL-013865/2022" "EPI_ISL_10094956" "?" "Drew MacKellar et al" "Washington State Department of Health Public Health Laboratories" "Washington State Department of Health Public Health Laboratories" "https://www.epicov.org/acknowledgement/49/56/EPI_ISL_10094956.json"
72169 "USA/WA-PHL-013866/2022" "EPI_ISL_10094957" "?" "Drew MacKellar et al" "Washington State Department of Health Public Health Laboratories" "Washington State Department of Health Public Health Laboratories" "https://www.epicov.org/acknowledgement/49/57/EPI_ISL_10094957.json"
72170 "USA/WA-PHL-013867/2022" "EPI_ISL_10094958" "?" "Drew MacKellar et al" "Washington State Department of Health Public Health Laboratories" "Washington State Department of Health Public Health Laboratories" "https://www.epicov.org/acknowledgement/49/58/EPI_ISL_10094958.json"
72171 "USA/WA-PHL-013869/2022" "EPI_ISL_10094959" "?" "Drew MacKellar et al" "Washington State Department of Health Public Health Laboratories" "Washington State Department of Health Public Health Laboratories" "https://www.epicov.org/acknowledgement/49/59/EPI_ISL_10094959.json"
72172 "USA/WA-PHL-013871/2022" "EPI_ISL_10094960" "?" "Drew MacKellar et al" "Washington State Department of Health Public Health Laboratories" "Washington State Department of Health Public Health Laboratories" "https://www.epicov.org/acknowledgement/49/60/EPI_ISL_10094960.json"
72173 "USA/WA-PHL-013872/2022" "EPI_ISL_10094961" "?" "Drew MacKellar et al" "Washington State Department of Health Public Health Laboratories" "Washington State Department of Health Public Health Laboratories" "https://www.epicov.org/acknowledgement/49/61/EPI_ISL_10094961.json"
72174 "USA/WA-PHL-013873/2022" "EPI_ISL_10094962" "?" "Drew MacKellar et al" "Washington State Department of Health Public Health Laboratories" "Washington State Department of Health Public Health Laboratories" "https://www.epicov.org/acknowledgement/49/62/EPI_ISL_10094962.json"
72175 "USA/WA-PHL-013874/2022" "EPI_ISL_10094963" "?" "Drew MacKellar et al" "Washington State Department of Health Public Health Laboratories" "Washington State Department of Health Public Health Laboratories" "https://www.epicov.org/acknowledgement/49/63/EPI_ISL_10094963.json"
72176 "USA/WA-PHL-013875/2022" "EPI_ISL_10094964" "?" "Drew MacKellar et al" "Washington State Department of Health Public Health Laboratories" "Washington State Department of Health Public Health Laboratories" "https://www.epicov.org/acknowledgement/49/64/EPI_ISL_10094964.json"
72177 "USA/WA-PHL-013876/2022" "EPI_ISL_10094965" "?" "Drew MacKellar et al" "Washington State Department of Health Public Health Laboratories" "Washington State Department of Health Public Health Laboratories" "https://www.epicov.org/acknowledgement/49/65/EPI_ISL_10094965.json"
72178 "USA/WA-PHL-013877/2022" "EPI_ISL_10094966" "?" "Drew MacKellar et al" "Washington State Department of Health Public Health Laboratories" "Washington State Department of Health Public Health Laboratories" "https://www.epicov.org/acknowledgement/49/66/EPI_ISL_10094966.json"
72179 "USA/WA-PHL-013878/2022" "EPI_ISL_10094967" "?" "Drew MacKellar et al" "Washington State Department of Health Public Health Laboratories" "Washington State Department of Health Public Health Laboratories" "https://www.epicov.org/acknowledgement/49/67/EPI_ISL_10094967.json"
72180 "USA/WA-PHL-013879/2022" "EPI_ISL_10094968" "?" "Drew MacKellar et al" "Washington State Department of Health Public Health Laboratories" "Washington State Department of Health Public Health Laboratories" "https://www.epicov.org/acknowledgement/49/68/EPI_ISL_10094968.json"
72181 "USA/WA-PHL-013880/2022" "EPI_ISL_10094969" "?" "Drew MacKellar et al" "Washington State Department of Health Public Health Laboratories" "Washington State Department of Health Public Health Laboratories" "https://www.epicov.org/acknowledgement/49/69/EPI_ISL_10094969.json"
72182 "USA/WA-PHL-013881/2022" "EPI_ISL_10094970" "?" "Drew MacKellar et al" "Washington State Department of Health Public Health Laboratories" "Washington State Department of Health Public Health Laboratories" "https://www.epicov.org/acknowledgement/49/70/EPI_ISL_10094970.json"
72183 "USA/WA-PHL-013882/2022" "EPI_ISL_10094971" "?" "Drew MacKellar et al" "Washington State Department of Health Public Health Laboratories" "Washington State Department of Health Public Health Laboratories" "https://www.epicov.org/acknowledgement/49/71/EPI_ISL_10094971.json"
72184 "USA/WA-PHL-013883/2022" "EPI_ISL_10094972" "?" "Drew MacKellar et al" "Washington State Department of Health Public Health Laboratories" "Washington State Department of Health Public Health Laboratories" "https://www.epicov.org/acknowledgement/49/72/EPI_ISL_10094972.json"
72185 "USA/WA-PHL-013884/2022" "EPI_ISL_10094973" "?" "Drew MacKellar et al" "Washington State Department of Health Public Health Laboratories" "Washington State Department of Health Public Health Laboratories" "https://www.epicov.org/acknowledgement/49/73/EPI_ISL_10094973.json"
72186 "USA/WA-PHL-013885/2022" "EPI_ISL_10094974" "?" "Drew MacKellar et al" "Washington State Department of Health Public Health Laboratories" "Washington State Department of Health Public Health Laboratories" "https://www.epicov.org/acknowledgement/49/74/EPI_ISL_10094974.json"
72187 "USA/WA-PHL-013886/2022" "EPI_ISL_10094975" "?" "Drew MacKellar et al" "Washington State Department of Health Public Health Laboratories" "Washington State Department of Health Public Health Laboratories" "https://www.epicov.org/acknowledgement/49/75/EPI_ISL_10094975.json"
72188 "USA/WA-PHL-013887/2022" "EPI_ISL_10094976" "?" "Drew MacKellar et al" "Washington State Department of Health Public Health Laboratories" "Washington State Department of Health Public Health Laboratories" "https://www.epicov.org/acknowledgement/49/76/EPI_ISL_10094976.json"
72189 "USA/WA-PHL-013888/2022" "EPI_ISL_10094977" "?" "Drew MacKellar et al" "Washington State Department of Health Public Health Laboratories" "Washington State Department of Health Public Health Laboratories" "https://www.epicov.org/acknowledgement/49/77/EPI_ISL_10094977.json"
72190 "USA/WA-PHL-013889/2022" "EPI_ISL_10094978" "?" "Drew MacKellar et al" "Washington State Department of Health Public Health Laboratories" "Washington State Department of Health Public Health Laboratories" "https://www.epicov.org/acknowledgement/49/78/EPI_ISL_10094978.json"
72191 "USA/WA-PHL-013890/2022" "EPI_ISL_10094979" "?" "Drew MacKellar et al" "Washington State Department of Health Public Health Laboratories" "Washington State Department of Health Public Health Laboratories" "https://www.epicov.org/acknowledgement/49/79/EPI_ISL_10094979.json"
72192 "USA/WA-PHL-013891/2022" "EPI_ISL_10094980" "?" "Drew MacKellar et al" "Washington State Department of Health Public Health Laboratories" "Washington State Department of Health Public Health Laboratories" "https://www.epicov.org/acknowledgement/49/80/EPI_ISL_10094980.json"
72193 "USA/WA-PHL-013892/2022" "EPI_ISL_10094981" "?" "Drew MacKellar et al" "Washington State Department of Health Public Health Laboratories" "Washington State Department of Health Public Health Laboratories" "https://www.epicov.org/acknowledgement/49/81/EPI_ISL_10094981.json"
72194 "USA/WA-PHL-013893/2022" "EPI_ISL_10094982" "?" "Drew MacKellar et al" "Washington State Department of Health Public Health Laboratories" "Washington State Department of Health Public Health Laboratories" "https://www.epicov.org/acknowledgement/49/82/EPI_ISL_10094982.json"
72195 "USA/WA-PHL-013894/2022" "EPI_ISL_10094983" "?" "Drew MacKellar et al" "Washington State Department of Health Public Health Laboratories" "Washington State Department of Health Public Health Laboratories" "https://www.epicov.org/acknowledgement/49/83/EPI_ISL_10094983.json"
72196 "USA/WA-PHL-013896/2022" "EPI_ISL_10094984" "?" "Drew MacKellar et al" "Washington State Department of Health Public Health Laboratories" "Washington State Department of Health Public Health Laboratories" "https://www.epicov.org/acknowledgement/49/84/EPI_ISL_10094984.json"
72197 "USA/WA-PHL-013897/2022" "EPI_ISL_10094985" "?" "Drew MacKellar et al" "Washington State Department of Health Public Health Laboratories" "Washington State Department of Health Public Health Laboratories" "https://www.epicov.org/acknowledgement/49/85/EPI_ISL_10094985.json"
72198 "USA/WA-PHL-013898/2022" "EPI_ISL_10094986" "?" "Drew MacKellar et al" "Washington State Department of Health Public Health Laboratories" "Washington State Department of Health Public Health Laboratories" "https://www.epicov.org/acknowledgement/49/86/EPI_ISL_10094986.json"
72199 "USA/WA-PHL-013900/2022" "EPI_ISL_10094988" "?" "Drew MacKellar et al" "Washington State Department of Health Public Health Laboratories" "Washington State Department of Health Public Health Laboratories" "https://www.epicov.org/acknowledgement/49/88/EPI_ISL_10094988.json"
72200 "USA/WA-PHL-013901/2022" "EPI_ISL_10094989" "?" "Drew MacKellar et al" "Washington State Department of Health Public Health Laboratories" "Washington State Department of Health Public Health Laboratories" "https://www.epicov.org/acknowledgement/49/89/EPI_ISL_10094989.json"
72201 "USA/WA-PHL-013902/2022" "EPI_ISL_10094990" "?" "Drew MacKellar et al" "Washington State Department of Health Public Health Laboratories" "Washington State Department of Health Public Health Laboratories" "https://www.epicov.org/acknowledgement/49/90/EPI_ISL_10094990.json"
72202 "USA/WA-PHL-013903/2022" "EPI_ISL_10094991" "?" "Drew MacKellar et al" "Washington State Department of Health Public Health Laboratories" "Washington State Department of Health Public Health Laboratories" "https://www.epicov.org/acknowledgement/49/91/EPI_ISL_10094991.json"
72203 "USA/WA-PHL-013904/2022" "EPI_ISL_10094992" "?" "Drew MacKellar et al" "Washington State Department of Health Public Health Laboratories" "Washington State Department of Health Public Health Laboratories" "https://www.epicov.org/acknowledgement/49/92/EPI_ISL_10094992.json"
72204 "USA/WA-PHL-013905/2022" "EPI_ISL_10094993" "?" "Drew MacKellar et al" "Washington State Department of Health Public Health Laboratories" "Washington State Department of Health Public Health Laboratories" "https://www.epicov.org/acknowledgement/49/93/EPI_ISL_10094993.json"
72205 "USA/WA-PHL-013906/2022" "EPI_ISL_10094994" "?" "Drew MacKellar et al" "Washington State Department of Health Public Health Laboratories" "Washington State Department of Health Public Health Laboratories" "https://www.epicov.org/acknowledgement/49/94/EPI_ISL_10094994.json"
72206 "USA/WA-PHL-013907/2022" "EPI_ISL_10094995" "?" "Drew MacKellar et al" "Washington State Department of Health Public Health Laboratories" "Washington State Department of Health Public Health Laboratories" "https://www.epicov.org/acknowledgement/49/95/EPI_ISL_10094995.json"
72207 "USA/WA-PHL-013908/2022" "EPI_ISL_10094996" "?" "Drew MacKellar et al" "Washington State Department of Health Public Health Laboratories" "Washington State Department of Health Public Health Laboratories" "https://www.epicov.org/acknowledgement/49/96/EPI_ISL_10094996.json"
72208 "USA/WA-PHL-013909/2022" "EPI_ISL_10094997" "?" "Drew MacKellar et al" "Washington State Department of Health Public Health Laboratories" "Washington State Department of Health Public Health Laboratories" "https://www.epicov.org/acknowledgement/49/97/EPI_ISL_10094997.json"
72209 "USA/WA-PHL-013910/2022" "EPI_ISL_10094998" "?" "Drew MacKellar et al" "Washington State Department of Health Public Health Laboratories" "Washington State Department of Health Public Health Laboratories" "https://www.epicov.org/acknowledgement/49/98/EPI_ISL_10094998.json"
72210 "USA/WA-PHL-013911/2022" "EPI_ISL_10094999" "?" "Drew MacKellar et al" "Washington State Department of Health Public Health Laboratories" "Washington State Department of Health Public Health Laboratories" "https://www.epicov.org/acknowledgement/49/99/EPI_ISL_10094999.json"
72211 "USA/WA-PHL-013912/2022" "EPI_ISL_10095000" "?" "Drew MacKellar et al" "Washington State Department of Health Public Health Laboratories" "Washington State Department of Health Public Health Laboratories" "https://www.epicov.org/acknowledgement/50/00/EPI_ISL_10095000.json"
72212 "USA/WA-PHL-013913/2022" "EPI_ISL_10095001" "?" "Drew MacKellar et al" "Washington State Department of Health Public Health Laboratories" "Washington State Department of Health Public Health Laboratories" "https://www.epicov.org/acknowledgement/50/01/EPI_ISL_10095001.json"
72213 "USA/WA-PHL-013914/2022" "EPI_ISL_10095002" "?" "Drew MacKellar et al" "Washington State Department of Health Public Health Laboratories" "Washington State Department of Health Public Health Laboratories" "https://www.epicov.org/acknowledgement/50/02/EPI_ISL_10095002.json"
72214 "USA/WA-PHL-013915/2022" "EPI_ISL_10095003" "?" "Drew MacKellar et al" "Washington State Department of Health Public Health Laboratories" "Washington State Department of Health Public Health Laboratories" "https://www.epicov.org/acknowledgement/50/03/EPI_ISL_10095003.json"
72215 "USA/WA-PHL-013916/2022" "EPI_ISL_10095004" "?" "Drew MacKellar et al" "Washington State Department of Health Public Health Laboratories" "Washington State Department of Health Public Health Laboratories" "https://www.epicov.org/acknowledgement/50/04/EPI_ISL_10095004.json"
72216 "USA/WA-PHL-013917/2022" "EPI_ISL_10095005" "?" "Drew MacKellar et al" "Washington State Department of Health Public Health Laboratories" "Washington State Department of Health Public Health Laboratories" "https://www.epicov.org/acknowledgement/50/05/EPI_ISL_10095005.json"
72217 "USA/WA-PHL-013918/2022" "EPI_ISL_10095006" "?" "Drew MacKellar et al" "Washington State Department of Health Public Health Laboratories" "Washington State Department of Health Public Health Laboratories" "https://www.epicov.org/acknowledgement/50/06/EPI_ISL_10095006.json"
72218 "USA/WA-PHL-013919/2022" "EPI_ISL_10095007" "?" "Drew MacKellar et al" "Washington State Department of Health Public Health Laboratories" "Washington State Department of Health Public Health Laboratories" "https://www.epicov.org/acknowledgement/50/07/EPI_ISL_10095007.json"
72219 "USA/WA-PHL-013920/2022" "EPI_ISL_10095008" "?" "Drew MacKellar et al" "Washington State Department of Health Public Health Laboratories" "Washington State Department of Health Public Health Laboratories" "https://www.epicov.org/acknowledgement/50/08/EPI_ISL_10095008.json"
72220 "USA/WA-PHL-013921/2022" "EPI_ISL_10095009" "?" "Drew MacKellar et al" "Washington State Department of Health Public Health Laboratories" "Washington State Department of Health Public Health Laboratories" "https://www.epicov.org/acknowledgement/50/09/EPI_ISL_10095009.json"
72221 "USA/WA-PHL-013922/2022" "EPI_ISL_10095010" "?" "Drew MacKellar et al" "Washington State Department of Health Public Health Laboratories" "Washington State Department of Health Public Health Laboratories" "https://www.epicov.org/acknowledgement/50/10/EPI_ISL_10095010.json"
72222 "USA/WA-PHL-013923/2022" "EPI_ISL_10095011" "?" "Drew MacKellar et al" "Washington State Department of Health Public Health Laboratories" "Washington State Department of Health Public Health Laboratories" "https://www.epicov.org/acknowledgement/50/11/EPI_ISL_10095011.json"
72223 "USA/WA-PHL-013925/2022" "EPI_ISL_10095012" "?" "Drew MacKellar et al" "Washington State Department of Health Public Health Laboratories" "Washington State Department of Health Public Health Laboratories" "https://www.epicov.org/acknowledgement/50/12/EPI_ISL_10095012.json"
72224 "USA/WA-PHL-013927/2022" "EPI_ISL_10095013" "?" "Drew MacKellar et al" "Washington State Department of Health Public Health Laboratories" "Washington State Department of Health Public Health Laboratories" "https://www.epicov.org/acknowledgement/50/13/EPI_ISL_10095013.json"
72225 "USA/WA-PHL-013931/2022" "EPI_ISL_10095014" "?" "Drew MacKellar et al" "Washington State Department of Health Public Health Laboratories" "Washington State Department of Health Public Health Laboratories" "https://www.epicov.org/acknowledgement/50/14/EPI_ISL_10095014.json"
72226 "USA/WA-PHL-013933/2022" "EPI_ISL_10095015" "?" "Drew MacKellar et al" "Washington State Department of Health Public Health Laboratories" "Washington State Department of Health Public Health Laboratories" "https://www.epicov.org/acknowledgement/50/15/EPI_ISL_10095015.json"
72227 "USA/WA-PHL-013934/2022" "EPI_ISL_10095016" "?" "Drew MacKellar et al" "Washington State Department of Health Public Health Laboratories" "Washington State Department of Health Public Health Laboratories" "https://www.epicov.org/acknowledgement/50/16/EPI_ISL_10095016.json"
72228 "USA/WA-PHL-013935/2022" "EPI_ISL_10095017" "?" "Drew MacKellar et al" "Washington State Department of Health Public Health Laboratories" "Washington State Department of Health Public Health Laboratories" "https://www.epicov.org/acknowledgement/50/17/EPI_ISL_10095017.json"
72229 "USA/WA-PHL-013936/2022" "EPI_ISL_10095018" "?" "Drew MacKellar et al" "Washington State Department of Health Public Health Laboratories" "Washington State Department of Health Public Health Laboratories" "https://www.epicov.org/acknowledgement/50/18/EPI_ISL_10095018.json"
72230 "USA/WA-PHL-013938/2022" "EPI_ISL_10095019" "?" "Drew MacKellar et al" "Washington State Department of Health Public Health Laboratories" "Washington State Department of Health Public Health Laboratories" "https://www.epicov.org/acknowledgement/50/19/EPI_ISL_10095019.json"
72231 "USA/WA-PHL-013939/2022" "EPI_ISL_10095020" "?" "Drew MacKellar et al" "Washington State Department of Health Public Health Laboratories" "Washington State Department of Health Public Health Laboratories" "https://www.epicov.org/acknowledgement/50/20/EPI_ISL_10095020.json"
72232 "USA/WA-PHL-013940/2022" "EPI_ISL_10095021" "?" "Drew MacKellar et al" "Washington State Department of Health Public Health Laboratories" "Washington State Department of Health Public Health Laboratories" "https://www.epicov.org/acknowledgement/50/21/EPI_ISL_10095021.json"
72233 "USA/WA-PHL-013941/2022" "EPI_ISL_10095022" "?" "Drew MacKellar et al" "Washington State Department of Health Public Health Laboratories" "Washington State Department of Health Public Health Laboratories" "https://www.epicov.org/acknowledgement/50/22/EPI_ISL_10095022.json"
72234 "USA/WA-PHL-013942/2022" "EPI_ISL_10095023" "?" "Drew MacKellar et al" "Washington State Department of Health Public Health Laboratories" "Washington State Department of Health Public Health Laboratories" "https://www.epicov.org/acknowledgement/50/23/EPI_ISL_10095023.json"
72235 "USA/WA-PHL-013943/2022" "EPI_ISL_10095024" "?" "Drew MacKellar et al" "Washington State Department of Health Public Health Laboratories" "Washington State Department of Health Public Health Laboratories" "https://www.epicov.org/acknowledgement/50/24/EPI_ISL_10095024.json"
72236 "USA/WA-PHL-013944/2022" "EPI_ISL_10095025" "?" "Drew MacKellar et al" "Washington State Department of Health Public Health Laboratories" "Washington State Department of Health Public Health Laboratories" "https://www.epicov.org/acknowledgement/50/25/EPI_ISL_10095025.json"
72237 "USA/WA-PHL-013945/2022" "EPI_ISL_10095026" "?" "Drew MacKellar et al" "Washington State Department of Health Public Health Laboratories" "Washington State Department of Health Public Health Laboratories" "https://www.epicov.org/acknowledgement/50/26/EPI_ISL_10095026.json"
72238 "USA/WA-PHL-013946/2022" "EPI_ISL_10095027" "?" "Drew MacKellar et al" "Washington State Department of Health Public Health Laboratories" "Washington State Department of Health Public Health Laboratories" "https://www.epicov.org/acknowledgement/50/27/EPI_ISL_10095027.json"
72239 "USA/WA-PHL-013947/2022" "EPI_ISL_10095028" "?" "Drew MacKellar et al" "Washington State Department of Health Public Health Laboratories" "Washington State Department of Health Public Health Laboratories" "https://www.epicov.org/acknowledgement/50/28/EPI_ISL_10095028.json"
72240 "USA/WA-PHL-013948/2022" "EPI_ISL_10095029" "?" "Drew MacKellar et al" "Washington State Department of Health Public Health Laboratories" "Washington State Department of Health Public Health Laboratories" "https://www.epicov.org/acknowledgement/50/29/EPI_ISL_10095029.json"
72241 "USA/WA-PHL-013949/2022" "EPI_ISL_10095030" "?" "Drew MacKellar et al" "Washington State Department of Health Public Health Laboratories" "Washington State Department of Health Public Health Laboratories" "https://www.epicov.org/acknowledgement/50/30/EPI_ISL_10095030.json"
72242 "USA/WA-PHL-013950/2022" "EPI_ISL_10095031" "?" "Drew MacKellar et al" "Washington State Department of Health Public Health Laboratories" "Washington State Department of Health Public Health Laboratories" "https://www.epicov.org/acknowledgement/50/31/EPI_ISL_10095031.json"
72243 "USA/WA-PHL-013951/2022" "EPI_ISL_10095032" "?" "Drew MacKellar et al" "Washington State Department of Health Public Health Laboratories" "Washington State Department of Health Public Health Laboratories" "https://www.epicov.org/acknowledgement/50/32/EPI_ISL_10095032.json"
72244 "USA/WA-PHL-013952/2022" "EPI_ISL_10095033" "?" "Drew MacKellar et al" "Washington State Department of Health Public Health Laboratories" "Washington State Department of Health Public Health Laboratories" "https://www.epicov.org/acknowledgement/50/33/EPI_ISL_10095033.json"
72245 "USA/WA-PHL-013953/2022" "EPI_ISL_10095034" "?" "Drew MacKellar et al" "Washington State Department of Health Public Health Laboratories" "Washington State Department of Health Public Health Laboratories" "https://www.epicov.org/acknowledgement/50/34/EPI_ISL_10095034.json"
72246 "USA/WA-PHL-013954/2022" "EPI_ISL_10095035" "?" "Drew MacKellar et al" "Washington State Department of Health Public Health Laboratories" "Washington State Department of Health Public Health Laboratories" "https://www.epicov.org/acknowledgement/50/35/EPI_ISL_10095035.json"
72247 "USA/WA-PHL-013955/2022" "EPI_ISL_10095036" "?" "Drew MacKellar et al" "Washington State Department of Health Public Health Laboratories" "Washington State Department of Health Public Health Laboratories" "https://www.epicov.org/acknowledgement/50/36/EPI_ISL_10095036.json"
72248 "USA/WA-PHL-013956/2022" "EPI_ISL_10095037" "?" "Drew MacKellar et al" "Washington State Department of Health Public Health Laboratories" "Washington State Department of Health Public Health Laboratories" "https://www.epicov.org/acknowledgement/50/37/EPI_ISL_10095037.json"
72249 "USA/WA-PHL-013957/2022" "EPI_ISL_10095038" "?" "Drew MacKellar et al" "Washington State Department of Health Public Health Laboratories" "Washington State Department of Health Public Health Laboratories" "https://www.epicov.org/acknowledgement/50/38/EPI_ISL_10095038.json"
72250 "USA/WA-PHL-013958/2022" "EPI_ISL_10095039" "?" "Drew MacKellar et al" "Washington State Department of Health Public Health Laboratories" "Washington State Department of Health Public Health Laboratories" "https://www.epicov.org/acknowledgement/50/39/EPI_ISL_10095039.json"
72251 "USA/WA-PHL-013959/2022" "EPI_ISL_10095040" "?" "Drew MacKellar et al" "Washington State Department of Health Public Health Laboratories" "Washington State Department of Health Public Health Laboratories" "https://www.epicov.org/acknowledgement/50/40/EPI_ISL_10095040.json"
72252 "USA/WA-PHL-013960/2022" "EPI_ISL_10095041" "?" "Drew MacKellar et al" "Washington State Department of Health Public Health Laboratories" "Washington State Department of Health Public Health Laboratories" "https://www.epicov.org/acknowledgement/50/41/EPI_ISL_10095041.json"
72253 "USA/WA-PHL-013961/2022" "EPI_ISL_10095042" "?" "Drew MacKellar et al" "Washington State Department of Health Public Health Laboratories" "Washington State Department of Health Public Health Laboratories" "https://www.epicov.org/acknowledgement/50/42/EPI_ISL_10095042.json"
72254 "USA/WA-PHL-013962/2022" "EPI_ISL_10095043" "?" "Drew MacKellar et al" "Washington State Department of Health Public Health Laboratories" "Washington State Department of Health Public Health Laboratories" "https://www.epicov.org/acknowledgement/50/43/EPI_ISL_10095043.json"
72255 "USA/WA-PHL-013963/2022" "EPI_ISL_10095044" "?" "Drew MacKellar et al" "Washington State Department of Health Public Health Laboratories" "Washington State Department of Health Public Health Laboratories" "https://www.epicov.org/acknowledgement/50/44/EPI_ISL_10095044.json"
72256 "USA/WA-PHL-013964/2022" "EPI_ISL_10095045" "?" "Drew MacKellar et al" "Washington State Department of Health Public Health Laboratories" "Washington State Department of Health Public Health Laboratories" "https://www.epicov.org/acknowledgement/50/45/EPI_ISL_10095045.json"
72257 "USA/WA-PHL-013965/2022" "EPI_ISL_10095046" "?" "Drew MacKellar et al" "Washington State Department of Health Public Health Laboratories" "Washington State Department of Health Public Health Laboratories" "https://www.epicov.org/acknowledgement/50/46/EPI_ISL_10095046.json"
72258 "USA/WA-PHL-013966/2022" "EPI_ISL_10095047" "?" "Drew MacKellar et al" "Washington State Department of Health Public Health Laboratories" "Washington State Department of Health Public Health Laboratories" "https://www.epicov.org/acknowledgement/50/47/EPI_ISL_10095047.json"
72259 "USA/WA-PHL-013967/2022" "EPI_ISL_10095048" "?" "Drew MacKellar et al" "Washington State Department of Health Public Health Laboratories" "Washington State Department of Health Public Health Laboratories" "https://www.epicov.org/acknowledgement/50/48/EPI_ISL_10095048.json"
72260 "USA/WA-PHL-013968/2022" "EPI_ISL_10095049" "?" "Drew MacKellar et al" "Washington State Department of Health Public Health Laboratories" "Washington State Department of Health Public Health Laboratories" "https://www.epicov.org/acknowledgement/50/49/EPI_ISL_10095049.json"
72261 "USA/WA-PHL-013970/2022" "EPI_ISL_10095050" "?" "Drew MacKellar et al" "Washington State Department of Health Public Health Laboratories" "Washington State Department of Health Public Health Laboratories" "https://www.epicov.org/acknowledgement/50/50/EPI_ISL_10095050.json"
72262 "USA/WA-PHL-013971/2022" "EPI_ISL_10095051" "?" "Drew MacKellar et al" "Washington State Department of Health Public Health Laboratories" "Washington State Department of Health Public Health Laboratories" "https://www.epicov.org/acknowledgement/50/51/EPI_ISL_10095051.json"
72263 "USA/WA-PHL-013972/2022" "EPI_ISL_10095052" "?" "Drew MacKellar et al" "Washington State Department of Health Public Health Laboratories" "Washington State Department of Health Public Health Laboratories" "https://www.epicov.org/acknowledgement/50/52/EPI_ISL_10095052.json"
72264 "USA/WA-PHL-013973/2022" "EPI_ISL_10095053" "?" "Drew MacKellar et al" "Washington State Department of Health Public Health Laboratories" "Washington State Department of Health Public Health Laboratories" "https://www.epicov.org/acknowledgement/50/53/EPI_ISL_10095053.json"
72265 "USA/WA-PHL-013974/2022" "EPI_ISL_10095054" "?" "Drew MacKellar et al" "Washington State Department of Health Public Health Laboratories" "Washington State Department of Health Public Health Laboratories" "https://www.epicov.org/acknowledgement/50/54/EPI_ISL_10095054.json"
72266 "USA/WA-PHL-013975/2022" "EPI_ISL_10095055" "?" "Drew MacKellar et al" "Washington State Department of Health Public Health Laboratories" "Washington State Department of Health Public Health Laboratories" "https://www.epicov.org/acknowledgement/50/55/EPI_ISL_10095055.json"
72267 "USA/WA-PHL-013976/2022" "EPI_ISL_10095056" "?" "Drew MacKellar et al" "Washington State Department of Health Public Health Laboratories" "Washington State Department of Health Public Health Laboratories" "https://www.epicov.org/acknowledgement/50/56/EPI_ISL_10095056.json"
72268 "USA/WA-PHL-013977/2022" "EPI_ISL_10095057" "?" "Drew MacKellar et al" "Washington State Department of Health Public Health Laboratories" "Washington State Department of Health Public Health Laboratories" "https://www.epicov.org/acknowledgement/50/57/EPI_ISL_10095057.json"
72269 "USA/WA-PHL-013978/2022" "EPI_ISL_10095058" "?" "Drew MacKellar et al" "Washington State Department of Health Public Health Laboratories" "Washington State Department of Health Public Health Laboratories" "https://www.epicov.org/acknowledgement/50/58/EPI_ISL_10095058.json"
72270 "USA/WA-PHL-013979/2022" "EPI_ISL_10095059" "?" "Drew MacKellar et al" "Washington State Department of Health Public Health Laboratories" "Washington State Department of Health Public Health Laboratories" "https://www.epicov.org/acknowledgement/50/59/EPI_ISL_10095059.json"
72271 "USA/WA-PHL-013980/2022" "EPI_ISL_10095060" "?" "Drew MacKellar et al" "Washington State Department of Health Public Health Laboratories" "Washington State Department of Health Public Health Laboratories" "https://www.epicov.org/acknowledgement/50/60/EPI_ISL_10095060.json"
72272 "USA/WA-PHL-013981/2022" "EPI_ISL_10095061" "?" "Drew MacKellar et al" "Washington State Department of Health Public Health Laboratories" "Washington State Department of Health Public Health Laboratories" "https://www.epicov.org/acknowledgement/50/61/EPI_ISL_10095061.json"
72273 "USA/WA-PHL-013982/2022" "EPI_ISL_10095062" "?" "Drew MacKellar et al" "Washington State Department of Health Public Health Laboratories" "Washington State Department of Health Public Health Laboratories" "https://www.epicov.org/acknowledgement/50/62/EPI_ISL_10095062.json"
72274 "USA/WA-PHL-013983/2022" "EPI_ISL_10095063" "?" "Drew MacKellar et al" "Washington State Department of Health Public Health Laboratories" "Washington State Department of Health Public Health Laboratories" "https://www.epicov.org/acknowledgement/50/63/EPI_ISL_10095063.json"
72275 "USA/WA-PHL-013984/2022" "EPI_ISL_10095064" "?" "Drew MacKellar et al" "Washington State Department of Health Public Health Laboratories" "Washington State Department of Health Public Health Laboratories" "https://www.epicov.org/acknowledgement/50/64/EPI_ISL_10095064.json"
72276 "USA/WA-PHL-013985/2022" "EPI_ISL_10095065" "?" "Drew MacKellar et al" "Washington State Department of Health Public Health Laboratories" "Washington State Department of Health Public Health Laboratories" "https://www.epicov.org/acknowledgement/50/65/EPI_ISL_10095065.json"
72277 "USA/WA-PHL-013986/2022" "EPI_ISL_10095066" "?" "Drew MacKellar et al" "Washington State Department of Health Public Health Laboratories" "Washington State Department of Health Public Health Laboratories" "https://www.epicov.org/acknowledgement/50/66/EPI_ISL_10095066.json"
72278 "USA/WA-PHL-013987/2022" "EPI_ISL_10095067" "?" "Drew MacKellar et al" "Washington State Department of Health Public Health Laboratories" "Washington State Department of Health Public Health Laboratories" "https://www.epicov.org/acknowledgement/50/67/EPI_ISL_10095067.json"
72279 "USA/WA-PHL-013988/2022" "EPI_ISL_10095069" "?" "Drew MacKellar et al" "Washington State Department of Health Public Health Laboratories" "Washington State Department of Health Public Health Laboratories" "https://www.epicov.org/acknowledgement/50/69/EPI_ISL_10095069.json"
72280 "USA/WA-PHL-013989/2022" "EPI_ISL_10095070" "?" "Drew MacKellar et al" "Washington State Department of Health Public Health Laboratories" "Washington State Department of Health Public Health Laboratories" "https://www.epicov.org/acknowledgement/50/70/EPI_ISL_10095070.json"
72281 "USA/WA-PHL-013990/2022" "EPI_ISL_10095071" "?" "Drew MacKellar et al" "Washington State Department of Health Public Health Laboratories" "Washington State Department of Health Public Health Laboratories" "https://www.epicov.org/acknowledgement/50/71/EPI_ISL_10095071.json"
72282 "USA/WA-PHL-013991/2022" "EPI_ISL_10095072" "?" "Drew MacKellar et al" "Washington State Department of Health Public Health Laboratories" "Washington State Department of Health Public Health Laboratories" "https://www.epicov.org/acknowledgement/50/72/EPI_ISL_10095072.json"
72283 "USA/WA-PHL-013992/2022" "EPI_ISL_10095073" "?" "Drew MacKellar et al" "Washington State Department of Health Public Health Laboratories" "Washington State Department of Health Public Health Laboratories" "https://www.epicov.org/acknowledgement/50/73/EPI_ISL_10095073.json"
72284 "USA/WA-PHL-013993/2022" "EPI_ISL_10095074" "?" "Drew MacKellar et al" "Washington State Department of Health Public Health Laboratories" "Washington State Department of Health Public Health Laboratories" "https://www.epicov.org/acknowledgement/50/74/EPI_ISL_10095074.json"
72285 "USA/WA-PHL-013994/2022" "EPI_ISL_10095075" "?" "Drew MacKellar et al" "Washington State Department of Health Public Health Laboratories" "Washington State Department of Health Public Health Laboratories" "https://www.epicov.org/acknowledgement/50/75/EPI_ISL_10095075.json"
72286 "USA/WA-PHL-013995/2022" "EPI_ISL_10095076" "?" "Drew MacKellar et al" "Washington State Department of Health Public Health Laboratories" "Washington State Department of Health Public Health Laboratories" "https://www.epicov.org/acknowledgement/50/76/EPI_ISL_10095076.json"
72287 "USA/WA-PHL-013996/2022" "EPI_ISL_10095077" "?" "Drew MacKellar et al" "Washington State Department of Health Public Health Laboratories" "Washington State Department of Health Public Health Laboratories" "https://www.epicov.org/acknowledgement/50/77/EPI_ISL_10095077.json"
72288 "USA/WA-PHL-013997/2022" "EPI_ISL_10095078" "?" "Drew MacKellar et al" "Washington State Department of Health Public Health Laboratories" "Washington State Department of Health Public Health Laboratories" "https://www.epicov.org/acknowledgement/50/78/EPI_ISL_10095078.json"
72289 "USA/WA-PHL-013998/2022" "EPI_ISL_10095079" "?" "Drew MacKellar et al" "Washington State Department of Health Public Health Laboratories" "Washington State Department of Health Public Health Laboratories" "https://www.epicov.org/acknowledgement/50/79/EPI_ISL_10095079.json"
72290 "USA/WA-PHL-013999/2022" "EPI_ISL_10095080" "?" "Drew MacKellar et al" "Washington State Department of Health Public Health Laboratories" "Washington State Department of Health Public Health Laboratories" "https://www.epicov.org/acknowledgement/50/80/EPI_ISL_10095080.json"
72291 "USA/WA-PHL-014000/2022" "EPI_ISL_10095081" "?" "Drew MacKellar et al" "Washington State Department of Health Public Health Laboratories" "Washington State Department of Health Public Health Laboratories" "https://www.epicov.org/acknowledgement/50/81/EPI_ISL_10095081.json"
72292 "USA/WA-PHL-014001/2022" "EPI_ISL_10095082" "?" "Drew MacKellar et al" "Washington State Department of Health Public Health Laboratories" "Washington State Department of Health Public Health Laboratories" "https://www.epicov.org/acknowledgement/50/82/EPI_ISL_10095082.json"
72293 "USA/WA-PHL-014003/2022" "EPI_ISL_10095083" "?" "Drew MacKellar et al" "Washington State Department of Health Public Health Laboratories" "Washington State Department of Health Public Health Laboratories" "https://www.epicov.org/acknowledgement/50/83/EPI_ISL_10095083.json"
72294 "USA/WA-PHL-014004/2022" "EPI_ISL_10095084" "?" "Drew MacKellar et al" "Washington State Department of Health Public Health Laboratories" "Washington State Department of Health Public Health Laboratories" "https://www.epicov.org/acknowledgement/50/84/EPI_ISL_10095084.json"
72295 "USA/WA-PHL-014005/2022" "EPI_ISL_10095085" "?" "Drew MacKellar et al" "Washington State Department of Health Public Health Laboratories" "Washington State Department of Health Public Health Laboratories" "https://www.epicov.org/acknowledgement/50/85/EPI_ISL_10095085.json"
72296 "USA/WA-PHL-014006/2022" "EPI_ISL_10095086" "?" "Drew MacKellar et al" "Washington State Department of Health Public Health Laboratories" "Washington State Department of Health Public Health Laboratories" "https://www.epicov.org/acknowledgement/50/86/EPI_ISL_10095086.json"
72297 "USA/WA-PHL-014007/2022" "EPI_ISL_10095087" "?" "Drew MacKellar et al" "Washington State Department of Health Public Health Laboratories" "Washington State Department of Health Public Health Laboratories" "https://www.epicov.org/acknowledgement/50/87/EPI_ISL_10095087.json"
72298 "USA/WA-PHL-014008/2022" "EPI_ISL_10095088" "?" "Drew MacKellar et al" "Washington State Department of Health Public Health Laboratories" "Washington State Department of Health Public Health Laboratories" "https://www.epicov.org/acknowledgement/50/88/EPI_ISL_10095088.json"
72299 "USA/WA-PHL-014009/2022" "EPI_ISL_10095089" "?" "Drew MacKellar et al" "Washington State Department of Health Public Health Laboratories" "Washington State Department of Health Public Health Laboratories" "https://www.epicov.org/acknowledgement/50/89/EPI_ISL_10095089.json"
72300 "USA/WA-PHL-014010/2022" "EPI_ISL_10095090" "?" "Drew MacKellar et al" "Washington State Department of Health Public Health Laboratories" "Washington State Department of Health Public Health Laboratories" "https://www.epicov.org/acknowledgement/50/90/EPI_ISL_10095090.json"
72301 "USA/WA-PHL-014011/2022" "EPI_ISL_10095091" "?" "Drew MacKellar et al" "Washington State Department of Health Public Health Laboratories" "Washington State Department of Health Public Health Laboratories" "https://www.epicov.org/acknowledgement/50/91/EPI_ISL_10095091.json"
72302 "USA/WA-PHL-014012/2022" "EPI_ISL_10095092" "?" "Drew MacKellar et al" "Washington State Department of Health Public Health Laboratories" "Washington State Department of Health Public Health Laboratories" "https://www.epicov.org/acknowledgement/50/92/EPI_ISL_10095092.json"
72303 "USA/WA-PHL-014013/2022" "EPI_ISL_10095093" "?" "Drew MacKellar et al" "Washington State Department of Health Public Health Laboratories" "Washington State Department of Health Public Health Laboratories" "https://www.epicov.org/acknowledgement/50/93/EPI_ISL_10095093.json"
72304 "USA/WA-PHL-014015/2022" "EPI_ISL_10095094" "?" "Drew MacKellar et al" "Washington State Department of Health Public Health Laboratories" "Washington State Department of Health Public Health Laboratories" "https://www.epicov.org/acknowledgement/50/94/EPI_ISL_10095094.json"
72305 "USA/WA-PHL-014016/2022" "EPI_ISL_10095095" "?" "Drew MacKellar et al" "Washington State Department of Health Public Health Laboratories" "Washington State Department of Health Public Health Laboratories" "https://www.epicov.org/acknowledgement/50/95/EPI_ISL_10095095.json"
72306 "USA/WA-PHL-014018/2022" "EPI_ISL_10095096" "?" "Drew MacKellar et al" "Washington State Department of Health Public Health Laboratories" "Washington State Department of Health Public Health Laboratories" "https://www.epicov.org/acknowledgement/50/96/EPI_ISL_10095096.json"
72307 "USA/WA-PHL-014019/2022" "EPI_ISL_10095097" "?" "Drew MacKellar et al" "Washington State Department of Health Public Health Laboratories" "Washington State Department of Health Public Health Laboratories" "https://www.epicov.org/acknowledgement/50/97/EPI_ISL_10095097.json"
72308 "USA/WA-PHL-014020/2022" "EPI_ISL_10095098" "?" "Drew MacKellar et al" "Washington State Department of Health Public Health Laboratories" "Washington State Department of Health Public Health Laboratories" "https://www.epicov.org/acknowledgement/50/98/EPI_ISL_10095098.json"
72309 "USA/WA-PHL-014021/2022" "EPI_ISL_10095099" "?" "Drew MacKellar et al" "Washington State Department of Health Public Health Laboratories" "Washington State Department of Health Public Health Laboratories" "https://www.epicov.org/acknowledgement/50/99/EPI_ISL_10095099.json"
72310 "USA/WA-PHL-014022/2022" "EPI_ISL_10095100" "?" "Drew MacKellar et al" "Washington State Department of Health Public Health Laboratories" "Washington State Department of Health Public Health Laboratories" "https://www.epicov.org/acknowledgement/51/00/EPI_ISL_10095100.json"
72311 "USA/WA-PHL-014023/2022" "EPI_ISL_10095101" "?" "Drew MacKellar et al" "Washington State Department of Health Public Health Laboratories" "Washington State Department of Health Public Health Laboratories" "https://www.epicov.org/acknowledgement/51/01/EPI_ISL_10095101.json"
72312 "USA/WA-PHL-014024/2022" "EPI_ISL_10095102" "?" "Drew MacKellar et al" "Washington State Department of Health Public Health Laboratories" "Washington State Department of Health Public Health Laboratories" "https://www.epicov.org/acknowledgement/51/02/EPI_ISL_10095102.json"
72313 "USA/WA-PHL-014025/2022" "EPI_ISL_10095103" "?" "Drew MacKellar et al" "Washington State Department of Health Public Health Laboratories" "Washington State Department of Health Public Health Laboratories" "https://www.epicov.org/acknowledgement/51/03/EPI_ISL_10095103.json"
72314 "USA/WA-PHL-014026/2022" "EPI_ISL_10095104" "?" "Drew MacKellar et al" "Washington State Department of Health Public Health Laboratories" "Washington State Department of Health Public Health Laboratories" "https://www.epicov.org/acknowledgement/51/04/EPI_ISL_10095104.json"
72315 "USA/WA-PHL-014027/2022" "EPI_ISL_10095105" "?" "Drew MacKellar et al" "Washington State Department of Health Public Health Laboratories" "Washington State Department of Health Public Health Laboratories" "https://www.epicov.org/acknowledgement/51/05/EPI_ISL_10095105.json"
72316 "USA/WA-PHL-014028/2022" "EPI_ISL_10095106" "?" "Drew MacKellar et al" "Washington State Department of Health Public Health Laboratories" "Washington State Department of Health Public Health Laboratories" "https://www.epicov.org/acknowledgement/51/06/EPI_ISL_10095106.json"
72317 "USA/WA-PHL-014029/2022" "EPI_ISL_10095107" "?" "Drew MacKellar et al" "Washington State Department of Health Public Health Laboratories" "Washington State Department of Health Public Health Laboratories" "https://www.epicov.org/acknowledgement/51/07/EPI_ISL_10095107.json"
72318 "USA/WA-PHL-014030/2022" "EPI_ISL_10095108" "?" "Drew MacKellar et al" "Washington State Department of Health Public Health Laboratories" "Washington State Department of Health Public Health Laboratories" "https://www.epicov.org/acknowledgement/51/08/EPI_ISL_10095108.json"
72319 "USA/WA-PHL-014031/2022" "EPI_ISL_10095109" "?" "Drew MacKellar et al" "Washington State Department of Health Public Health Laboratories" "Washington State Department of Health Public Health Laboratories" "https://www.epicov.org/acknowledgement/51/09/EPI_ISL_10095109.json"
72320 "USA/WA-PHL-014032/2022" "EPI_ISL_10095110" "?" "Drew MacKellar et al" "Washington State Department of Health Public Health Laboratories" "Washington State Department of Health Public Health Laboratories" "https://www.epicov.org/acknowledgement/51/10/EPI_ISL_10095110.json"
72321 "USA/WA-PHL-014033/2022" "EPI_ISL_10095111" "?" "Drew MacKellar et al" "Washington State Department of Health Public Health Laboratories" "Washington State Department of Health Public Health Laboratories" "https://www.epicov.org/acknowledgement/51/11/EPI_ISL_10095111.json"
72322 "USA/WA-PHL-014034/2022" "EPI_ISL_10095112" "?" "Drew MacKellar et al" "Washington State Department of Health Public Health Laboratories" "Washington State Department of Health Public Health Laboratories" "https://www.epicov.org/acknowledgement/51/12/EPI_ISL_10095112.json"
72323 "USA/WA-PHL-014035/2022" "EPI_ISL_10095113" "?" "Drew MacKellar et al" "Washington State Department of Health Public Health Laboratories" "Washington State Department of Health Public Health Laboratories" "https://www.epicov.org/acknowledgement/51/13/EPI_ISL_10095113.json"
72324 "USA/WA-PHL-014036/2022" "EPI_ISL_10095114" "?" "Drew MacKellar et al" "Washington State Department of Health Public Health Laboratories" "Washington State Department of Health Public Health Laboratories" "https://www.epicov.org/acknowledgement/51/14/EPI_ISL_10095114.json"
72325 "USA/WA-PHL-014037/2022" "EPI_ISL_10095115" "?" "Drew MacKellar et al" "Washington State Department of Health Public Health Laboratories" "Washington State Department of Health Public Health Laboratories" "https://www.epicov.org/acknowledgement/51/15/EPI_ISL_10095115.json"
72326 "USA/WA-PHL-014038/2022" "EPI_ISL_10095116" "?" "Drew MacKellar et al" "Washington State Department of Health Public Health Laboratories" "Washington State Department of Health Public Health Laboratories" "https://www.epicov.org/acknowledgement/51/16/EPI_ISL_10095116.json"
72327 "USA/WA-PHL-014039/2022" "EPI_ISL_10095117" "?" "Drew MacKellar et al" "Washington State Department of Health Public Health Laboratories" "Washington State Department of Health Public Health Laboratories" "https://www.epicov.org/acknowledgement/51/17/EPI_ISL_10095117.json"
72328 "USA/WA-PHL-014040/2022" "EPI_ISL_10095118" "?" "Drew MacKellar et al" "Washington State Department of Health Public Health Laboratories" "Washington State Department of Health Public Health Laboratories" "https://www.epicov.org/acknowledgement/51/18/EPI_ISL_10095118.json"
72329 "USA/WA-PHL-014041/2022" "EPI_ISL_10095119" "?" "Drew MacKellar et al" "Washington State Department of Health Public Health Laboratories" "Washington State Department of Health Public Health Laboratories" "https://www.epicov.org/acknowledgement/51/19/EPI_ISL_10095119.json"
72330 "USA/WA-PHL-014042/2022" "EPI_ISL_10095120" "?" "Drew MacKellar et al" "Washington State Department of Health Public Health Laboratories" "Washington State Department of Health Public Health Laboratories" "https://www.epicov.org/acknowledgement/51/20/EPI_ISL_10095120.json"
72331 "USA/WA-PHL-014043/2022" "EPI_ISL_10095121" "?" "Drew MacKellar et al" "Washington State Department of Health Public Health Laboratories" "Washington State Department of Health Public Health Laboratories" "https://www.epicov.org/acknowledgement/51/21/EPI_ISL_10095121.json"
72332 "USA/WA-PHL-014044/2022" "EPI_ISL_10095122" "?" "Drew MacKellar et al" "Washington State Department of Health Public Health Laboratories" "Washington State Department of Health Public Health Laboratories" "https://www.epicov.org/acknowledgement/51/22/EPI_ISL_10095122.json"
72333 "USA/WA-PHL-014045/2022" "EPI_ISL_10095123" "?" "Drew MacKellar et al" "Washington State Department of Health Public Health Laboratories" "Washington State Department of Health Public Health Laboratories" "https://www.epicov.org/acknowledgement/51/23/EPI_ISL_10095123.json"
72334 "USA/WA-PHL-014046/2022" "EPI_ISL_10095124" "?" "Drew MacKellar et al" "Washington State Department of Health Public Health Laboratories" "Washington State Department of Health Public Health Laboratories" "https://www.epicov.org/acknowledgement/51/24/EPI_ISL_10095124.json"
72335 "USA/WA-PHL-014047/2022" "EPI_ISL_10095125" "?" "Drew MacKellar et al" "Washington State Department of Health Public Health Laboratories" "Washington State Department of Health Public Health Laboratories" "https://www.epicov.org/acknowledgement/51/25/EPI_ISL_10095125.json"
72336 "USA/WA-PHL-014048/2022" "EPI_ISL_10095126" "?" "Drew MacKellar et al" "Washington State Department of Health Public Health Laboratories" "Washington State Department of Health Public Health Laboratories" "https://www.epicov.org/acknowledgement/51/26/EPI_ISL_10095126.json"
72337 "USA/WA-PHL-014049/2022" "EPI_ISL_10095127" "?" "Drew MacKellar et al" "Washington State Department of Health Public Health Laboratories" "Washington State Department of Health Public Health Laboratories" "https://www.epicov.org/acknowledgement/51/27/EPI_ISL_10095127.json"
72338 "USA/WA-PHL-014050/2022" "EPI_ISL_10095128" "?" "Drew MacKellar et al" "Washington State Department of Health Public Health Laboratories" "Washington State Department of Health Public Health Laboratories" "https://www.epicov.org/acknowledgement/51/28/EPI_ISL_10095128.json"
72339 "USA/WA-PHL-014051/2022" "EPI_ISL_10095129" "?" "Drew MacKellar et al" "Washington State Department of Health Public Health Laboratories" "Washington State Department of Health Public Health Laboratories" "https://www.epicov.org/acknowledgement/51/29/EPI_ISL_10095129.json"
72340 "USA/WA-PHL-014052/2022" "EPI_ISL_10095130" "?" "Drew MacKellar et al" "Washington State Department of Health Public Health Laboratories" "Washington State Department of Health Public Health Laboratories" "https://www.epicov.org/acknowledgement/51/30/EPI_ISL_10095130.json"
72341 "USA/WA-PHL-014053/2022" "EPI_ISL_10095131" "?" "Drew MacKellar et al" "Washington State Department of Health Public Health Laboratories" "Washington State Department of Health Public Health Laboratories" "https://www.epicov.org/acknowledgement/51/31/EPI_ISL_10095131.json"
72342 "USA/WA-PHL-014054/2022" "EPI_ISL_10095132" "?" "Drew MacKellar et al" "Washington State Department of Health Public Health Laboratories" "Washington State Department of Health Public Health Laboratories" "https://www.epicov.org/acknowledgement/51/32/EPI_ISL_10095132.json"
72343 "USA/WA-PHL-014055/2022" "EPI_ISL_10095133" "?" "Drew MacKellar et al" "Washington State Department of Health Public Health Laboratories" "Washington State Department of Health Public Health Laboratories" "https://www.epicov.org/acknowledgement/51/33/EPI_ISL_10095133.json"
72344 "USA/WA-PHL-014056/2022" "EPI_ISL_10095134" "?" "Drew MacKellar et al" "Washington State Department of Health Public Health Laboratories" "Washington State Department of Health Public Health Laboratories" "https://www.epicov.org/acknowledgement/51/34/EPI_ISL_10095134.json"
72345 "USA/WA-PHL-014057/2022" "EPI_ISL_10095135" "?" "Drew MacKellar et al" "Washington State Department of Health Public Health Laboratories" "Washington State Department of Health Public Health Laboratories" "https://www.epicov.org/acknowledgement/51/35/EPI_ISL_10095135.json"
72346 "USA/WA-PHL-014058/2022" "EPI_ISL_10095137" "?" "Drew MacKellar et al" "Washington State Department of Health Public Health Laboratories" "Washington State Department of Health Public Health Laboratories" "https://www.epicov.org/acknowledgement/51/37/EPI_ISL_10095137.json"
72347 "USA/WA-PHL-014059/2022" "EPI_ISL_10095138" "?" "Drew MacKellar et al" "Washington State Department of Health Public Health Laboratories" "Washington State Department of Health Public Health Laboratories" "https://www.epicov.org/acknowledgement/51/38/EPI_ISL_10095138.json"
72348 "USA/WA-PHL-014060/2022" "EPI_ISL_10095139" "?" "Drew MacKellar et al" "Washington State Department of Health Public Health Laboratories" "Washington State Department of Health Public Health Laboratories" "https://www.epicov.org/acknowledgement/51/39/EPI_ISL_10095139.json"
72349 "USA/WA-PHL-014061/2022" "EPI_ISL_10095140" "?" "Drew MacKellar et al" "Washington State Department of Health Public Health Laboratories" "Washington State Department of Health Public Health Laboratories" "https://www.epicov.org/acknowledgement/51/40/EPI_ISL_10095140.json"
72350 "USA/WA-PHL-014062/2022" "EPI_ISL_10095141" "?" "Drew MacKellar et al" "Washington State Department of Health Public Health Laboratories" "Washington State Department of Health Public Health Laboratories" "https://www.epicov.org/acknowledgement/51/41/EPI_ISL_10095141.json"
72351 "USA/WA-PHL-014063/2022" "EPI_ISL_10095142" "?" "Drew MacKellar et al" "Washington State Department of Health Public Health Laboratories" "Washington State Department of Health Public Health Laboratories" "https://www.epicov.org/acknowledgement/51/42/EPI_ISL_10095142.json"
72352 "USA/WA-PHL-014064/2022" "EPI_ISL_10095143" "?" "Drew MacKellar et al" "Washington State Department of Health Public Health Laboratories" "Washington State Department of Health Public Health Laboratories" "https://www.epicov.org/acknowledgement/51/43/EPI_ISL_10095143.json"
72353 "USA/WA-PHL-014065/2022" "EPI_ISL_10095144" "?" "Drew MacKellar et al" "Washington State Department of Health Public Health Laboratories" "Washington State Department of Health Public Health Laboratories" "https://www.epicov.org/acknowledgement/51/44/EPI_ISL_10095144.json"
72354 "USA/WA-PHL-014066/2022" "EPI_ISL_10095145" "?" "Drew MacKellar et al" "Washington State Department of Health Public Health Laboratories" "Washington State Department of Health Public Health Laboratories" "https://www.epicov.org/acknowledgement/51/45/EPI_ISL_10095145.json"
72355 "USA/WA-PHL-014067/2022" "EPI_ISL_10095146" "?" "Drew MacKellar et al" "Washington State Department of Health Public Health Laboratories" "Washington State Department of Health Public Health Laboratories" "https://www.epicov.org/acknowledgement/51/46/EPI_ISL_10095146.json"
72356 "USA/WA-PHL-014068/2022" "EPI_ISL_10095147" "?" "Drew MacKellar et al" "Washington State Department of Health Public Health Laboratories" "Washington State Department of Health Public Health Laboratories" "https://www.epicov.org/acknowledgement/51/47/EPI_ISL_10095147.json"
72357 "USA/WA-PHL-014069/2022" "EPI_ISL_10095148" "?" "Drew MacKellar et al" "Washington State Department of Health Public Health Laboratories" "Washington State Department of Health Public Health Laboratories" "https://www.epicov.org/acknowledgement/51/48/EPI_ISL_10095148.json"
72358 "USA/WA-PHL-014070/2022" "EPI_ISL_12332638" "?" "Drew MacKellar et al" "Washington State Public Health Laboratories (PHL)Public Health Laboratories" "Washington State Department of Health Public Health Laboratories" "https://www.epicov.org/acknowledgement/26/38/EPI_ISL_12332638.json"
72359 "USA/WA-PHL-014071/2022" "EPI_ISL_10095149" "?" "Drew MacKellar et al" "Washington State Department of Health Public Health Laboratories" "Washington State Department of Health Public Health Laboratories" "https://www.epicov.org/acknowledgement/51/49/EPI_ISL_10095149.json"
72360 "USA/WA-PHL-014072/2022" "EPI_ISL_10095150" "?" "Drew MacKellar et al" "Washington State Department of Health Public Health Laboratories" "Washington State Department of Health Public Health Laboratories" "https://www.epicov.org/acknowledgement/51/50/EPI_ISL_10095150.json"
72361 "USA/WA-PHL-014073/2022" "EPI_ISL_10095151" "?" "Drew MacKellar et al" "Washington State Department of Health Public Health Laboratories" "Washington State Department of Health Public Health Laboratories" "https://www.epicov.org/acknowledgement/51/51/EPI_ISL_10095151.json"
72362 "USA/WA-PHL-014074/2022" "EPI_ISL_10095152" "?" "Drew MacKellar et al" "Washington State Department of Health Public Health Laboratories" "Washington State Department of Health Public Health Laboratories" "https://www.epicov.org/acknowledgement/51/52/EPI_ISL_10095152.json"
72363 "USA/WA-PHL-014075/2022" "EPI_ISL_10095153" "?" "Drew MacKellar et al" "Washington State Department of Health Public Health Laboratories" "Washington State Department of Health Public Health Laboratories" "https://www.epicov.org/acknowledgement/51/53/EPI_ISL_10095153.json"
72364 "USA/WA-PHL-014076/2022" "EPI_ISL_10095154" "?" "Drew MacKellar et al" "Washington State Department of Health Public Health Laboratories" "Washington State Department of Health Public Health Laboratories" "https://www.epicov.org/acknowledgement/51/54/EPI_ISL_10095154.json"
72365 "USA/WA-PHL-014077/2022" "EPI_ISL_10095155" "?" "Drew MacKellar et al" "Washington State Department of Health Public Health Laboratories" "Washington State Department of Health Public Health Laboratories" "https://www.epicov.org/acknowledgement/51/55/EPI_ISL_10095155.json"
72366 "USA/WA-PHL-014078/2022" "EPI_ISL_10095156" "?" "Drew MacKellar et al" "Washington State Department of Health Public Health Laboratories" "Washington State Department of Health Public Health Laboratories" "https://www.epicov.org/acknowledgement/51/56/EPI_ISL_10095156.json"
72367 "USA/WA-PHL-014079/2022" "EPI_ISL_10095157" "?" "Drew MacKellar et al" "Washington State Department of Health Public Health Laboratories" "Washington State Department of Health Public Health Laboratories" "https://www.epicov.org/acknowledgement/51/57/EPI_ISL_10095157.json"
72368 "USA/WA-PHL-014080/2022" "EPI_ISL_10095158" "?" "Drew MacKellar et al" "Washington State Department of Health Public Health Laboratories" "Washington State Department of Health Public Health Laboratories" "https://www.epicov.org/acknowledgement/51/58/EPI_ISL_10095158.json"
72369 "USA/WA-PHL-014081/2022" "EPI_ISL_10095159" "?" "Drew MacKellar et al" "Washington State Department of Health Public Health Laboratories" "Washington State Department of Health Public Health Laboratories" "https://www.epicov.org/acknowledgement/51/59/EPI_ISL_10095159.json"
72370 "USA/WA-PHL-014082/2022" "EPI_ISL_10095160" "?" "Drew MacKellar et al" "Washington State Department of Health Public Health Laboratories" "Washington State Department of Health Public Health Laboratories" "https://www.epicov.org/acknowledgement/51/60/EPI_ISL_10095160.json"
72371 "USA/WA-PHL-014083/2022" "EPI_ISL_10117025" "?" "Drew MacKellar et al" "Washington State Department of Health Public Health Laboratories" "Washington State Department of Health Public Health Laboratories" "https://www.epicov.org/acknowledgement/70/25/EPI_ISL_10117025.json"
72372 "USA/WA-PHL-014084/2022" "EPI_ISL_10117026" "?" "Drew MacKellar et al" "Washington State Department of Health Public Health Laboratories" "Washington State Department of Health Public Health Laboratories" "https://www.epicov.org/acknowledgement/70/26/EPI_ISL_10117026.json"
72373 "USA/WA-PHL-014085/2022" "EPI_ISL_10117027" "?" "Drew MacKellar et al" "Washington State Department of Health Public Health Laboratories" "Washington State Department of Health Public Health Laboratories" "https://www.epicov.org/acknowledgement/70/27/EPI_ISL_10117027.json"
72374 "USA/WA-PHL-014086/2022" "EPI_ISL_10117028" "?" "Drew MacKellar et al" "Washington State Department of Health Public Health Laboratories" "Washington State Department of Health Public Health Laboratories" "https://www.epicov.org/acknowledgement/70/28/EPI_ISL_10117028.json"
72375 "USA/WA-PHL-014087/2022" "EPI_ISL_10117029" "?" "Drew MacKellar et al" "Washington State Department of Health Public Health Laboratories" "Washington State Department of Health Public Health Laboratories" "https://www.epicov.org/acknowledgement/70/29/EPI_ISL_10117029.json"
72376 "USA/WA-PHL-014089/2022" "EPI_ISL_10117030" "?" "Drew MacKellar et al" "Washington State Department of Health Public Health Laboratories" "Washington State Department of Health Public Health Laboratories" "https://www.epicov.org/acknowledgement/70/30/EPI_ISL_10117030.json"
72377 "USA/WA-PHL-014090/2022" "EPI_ISL_10117031" "?" "Drew MacKellar et al" "Washington State Department of Health Public Health Laboratories" "Washington State Department of Health Public Health Laboratories" "https://www.epicov.org/acknowledgement/70/31/EPI_ISL_10117031.json"
72378 "USA/WA-PHL-014091/2022" "EPI_ISL_10117032" "?" "Drew MacKellar et al" "Washington State Department of Health Public Health Laboratories" "Washington State Department of Health Public Health Laboratories" "https://www.epicov.org/acknowledgement/70/32/EPI_ISL_10117032.json"
72379 "USA/WA-PHL-014092/2022" "EPI_ISL_10117033" "?" "Drew MacKellar et al" "Washington State Department of Health Public Health Laboratories" "Washington State Department of Health Public Health Laboratories" "https://www.epicov.org/acknowledgement/70/33/EPI_ISL_10117033.json"
72380 "USA/WA-PHL-014093/2022" "EPI_ISL_10117034" "?" "Drew MacKellar et al" "Washington State Department of Health Public Health Laboratories" "Washington State Department of Health Public Health Laboratories" "https://www.epicov.org/acknowledgement/70/34/EPI_ISL_10117034.json"
72381 "USA/WA-PHL-014094/2022" "EPI_ISL_10117035" "?" "Drew MacKellar et al" "Washington State Department of Health Public Health Laboratories" "Washington State Department of Health Public Health Laboratories" "https://www.epicov.org/acknowledgement/70/35/EPI_ISL_10117035.json"
72382 "USA/WA-PHL-014095/2022" "EPI_ISL_10117036" "?" "Drew MacKellar et al" "Washington State Department of Health Public Health Laboratories" "Washington State Department of Health Public Health Laboratories" "https://www.epicov.org/acknowledgement/70/36/EPI_ISL_10117036.json"
72383 "USA/WA-PHL-014096/2022" "EPI_ISL_10117037" "?" "Drew MacKellar et al" "Washington State Department of Health Public Health Laboratories" "Washington State Department of Health Public Health Laboratories" "https://www.epicov.org/acknowledgement/70/37/EPI_ISL_10117037.json"
72384 "USA/WA-PHL-014097/2022" "EPI_ISL_10117038" "?" "Drew MacKellar et al" "Washington State Department of Health Public Health Laboratories" "Washington State Department of Health Public Health Laboratories" "https://www.epicov.org/acknowledgement/70/38/EPI_ISL_10117038.json"
72385 "USA/WA-PHL-014098/2022" "EPI_ISL_10117039" "?" "Drew MacKellar et al" "Washington State Department of Health Public Health Laboratories" "Washington State Department of Health Public Health Laboratories" "https://www.epicov.org/acknowledgement/70/39/EPI_ISL_10117039.json"
72386 "USA/WA-PHL-014099/2022" "EPI_ISL_10117040" "?" "Drew MacKellar et al" "Washington State Department of Health Public Health Laboratories" "Washington State Department of Health Public Health Laboratories" "https://www.epicov.org/acknowledgement/70/40/EPI_ISL_10117040.json"
72387 "USA/WA-PHL-014100/2022" "EPI_ISL_10117041" "?" "Drew MacKellar et al" "Washington State Department of Health Public Health Laboratories" "Washington State Department of Health Public Health Laboratories" "https://www.epicov.org/acknowledgement/70/41/EPI_ISL_10117041.json"
72388 "USA/WA-PHL-014101/2022" "EPI_ISL_10117042" "?" "Drew MacKellar et al" "Washington State Department of Health Public Health Laboratories" "Washington State Department of Health Public Health Laboratories" "https://www.epicov.org/acknowledgement/70/42/EPI_ISL_10117042.json"
72389 "USA/WA-PHL-014102/2022" "EPI_ISL_10117043" "?" "Drew MacKellar et al" "Washington State Department of Health Public Health Laboratories" "Washington State Department of Health Public Health Laboratories" "https://www.epicov.org/acknowledgement/70/43/EPI_ISL_10117043.json"
72390 "USA/WA-PHL-014103/2022" "EPI_ISL_10117044" "?" "Drew MacKellar et al" "Washington State Department of Health Public Health Laboratories" "Washington State Department of Health Public Health Laboratories" "https://www.epicov.org/acknowledgement/70/44/EPI_ISL_10117044.json"
72391 "USA/WA-PHL-014104/2022" "EPI_ISL_10117045" "?" "Drew MacKellar et al" "Washington State Department of Health Public Health Laboratories" "Washington State Department of Health Public Health Laboratories" "https://www.epicov.org/acknowledgement/70/45/EPI_ISL_10117045.json"
72392 "USA/WA-PHL-014106/2022" "EPI_ISL_10117046" "?" "Drew MacKellar et al" "Washington State Department of Health Public Health Laboratories" "Washington State Department of Health Public Health Laboratories" "https://www.epicov.org/acknowledgement/70/46/EPI_ISL_10117046.json"
72393 "USA/WA-PHL-014107/2022" "EPI_ISL_10117047" "?" "Drew MacKellar et al" "Washington State Department of Health Public Health Laboratories" "Washington State Department of Health Public Health Laboratories" "https://www.epicov.org/acknowledgement/70/47/EPI_ISL_10117047.json"
72394 "USA/WA-PHL-014108/2022" "EPI_ISL_10117048" "?" "Drew MacKellar et al" "Washington State Department of Health Public Health Laboratories" "Washington State Department of Health Public Health Laboratories" "https://www.epicov.org/acknowledgement/70/48/EPI_ISL_10117048.json"
72395 "USA/WA-PHL-014109/2022" "EPI_ISL_10117049" "?" "Drew MacKellar et al" "Washington State Department of Health Public Health Laboratories" "Washington State Department of Health Public Health Laboratories" "https://www.epicov.org/acknowledgement/70/49/EPI_ISL_10117049.json"
72396 "USA/WA-PHL-014110/2022" "EPI_ISL_10117050" "?" "Drew MacKellar et al" "Washington State Department of Health Public Health Laboratories" "Washington State Department of Health Public Health Laboratories" "https://www.epicov.org/acknowledgement/70/50/EPI_ISL_10117050.json"
72397 "USA/WA-PHL-014111/2022" "EPI_ISL_10117051" "?" "Drew MacKellar et al" "Washington State Department of Health Public Health Laboratories" "Washington State Department of Health Public Health Laboratories" "https://www.epicov.org/acknowledgement/70/51/EPI_ISL_10117051.json"
72398 "USA/WA-PHL-014112/2022" "EPI_ISL_10117052" "?" "Drew MacKellar et al" "Washington State Department of Health Public Health Laboratories" "Washington State Department of Health Public Health Laboratories" "https://www.epicov.org/acknowledgement/70/52/EPI_ISL_10117052.json"
72399 "USA/WA-PHL-014113/2022" "EPI_ISL_10117053" "?" "Drew MacKellar et al" "Washington State Department of Health Public Health Laboratories" "Washington State Department of Health Public Health Laboratories" "https://www.epicov.org/acknowledgement/70/53/EPI_ISL_10117053.json"
72400 "USA/WA-PHL-014114/2022" "EPI_ISL_10117054" "?" "Drew MacKellar et al" "Washington State Department of Health Public Health Laboratories" "Washington State Department of Health Public Health Laboratories" "https://www.epicov.org/acknowledgement/70/54/EPI_ISL_10117054.json"
72401 "USA/WA-PHL-014115/2022" "EPI_ISL_10117055" "?" "Drew MacKellar et al" "Washington State Department of Health Public Health Laboratories" "Washington State Department of Health Public Health Laboratories" "https://www.epicov.org/acknowledgement/70/55/EPI_ISL_10117055.json"
72402 "USA/WA-PHL-014116/2022" "EPI_ISL_10117056" "?" "Drew MacKellar et al" "Washington State Department of Health Public Health Laboratories" "Washington State Department of Health Public Health Laboratories" "https://www.epicov.org/acknowledgement/70/56/EPI_ISL_10117056.json"
72403 "USA/WA-PHL-014117/2022" "EPI_ISL_10117057" "?" "Drew MacKellar et al" "Washington State Department of Health Public Health Laboratories" "Washington State Department of Health Public Health Laboratories" "https://www.epicov.org/acknowledgement/70/57/EPI_ISL_10117057.json"
72404 "USA/WA-PHL-014118/2022" "EPI_ISL_10117058" "?" "Drew MacKellar et al" "Washington State Department of Health Public Health Laboratories" "Washington State Department of Health Public Health Laboratories" "https://www.epicov.org/acknowledgement/70/58/EPI_ISL_10117058.json"
72405 "USA/WA-PHL-014119/2022" "EPI_ISL_10117059" "?" "Drew MacKellar et al" "Washington State Department of Health Public Health Laboratories" "Washington State Department of Health Public Health Laboratories" "https://www.epicov.org/acknowledgement/70/59/EPI_ISL_10117059.json"
72406 "USA/WA-PHL-014120/2022" "EPI_ISL_10117060" "?" "Drew MacKellar et al" "Washington State Department of Health Public Health Laboratories" "Washington State Department of Health Public Health Laboratories" "https://www.epicov.org/acknowledgement/70/60/EPI_ISL_10117060.json"
72407 "USA/WA-PHL-014121/2022" "EPI_ISL_10117061" "?" "Drew MacKellar et al" "Washington State Department of Health Public Health Laboratories" "Washington State Department of Health Public Health Laboratories" "https://www.epicov.org/acknowledgement/70/61/EPI_ISL_10117061.json"
72408 "USA/WA-PHL-014122/2022" "EPI_ISL_10117062" "?" "Drew MacKellar et al" "Washington State Department of Health Public Health Laboratories" "Washington State Department of Health Public Health Laboratories" "https://www.epicov.org/acknowledgement/70/62/EPI_ISL_10117062.json"
72409 "USA/WA-PHL-014123/2022" "EPI_ISL_10117063" "?" "Drew MacKellar et al" "Washington State Department of Health Public Health Laboratories" "Washington State Department of Health Public Health Laboratories" "https://www.epicov.org/acknowledgement/70/63/EPI_ISL_10117063.json"
72410 "USA/WA-PHL-014124/2022" "EPI_ISL_10117064" "?" "Drew MacKellar et al" "Washington State Department of Health Public Health Laboratories" "Washington State Department of Health Public Health Laboratories" "https://www.epicov.org/acknowledgement/70/64/EPI_ISL_10117064.json"
72411 "USA/WA-PHL-014125/2022" "EPI_ISL_10117065" "?" "Drew MacKellar et al" "Washington State Department of Health Public Health Laboratories" "Washington State Department of Health Public Health Laboratories" "https://www.epicov.org/acknowledgement/70/65/EPI_ISL_10117065.json"
72412 "USA/WA-PHL-014126/2022" "EPI_ISL_10117066" "?" "Drew MacKellar et al" "Washington State Department of Health Public Health Laboratories" "Washington State Department of Health Public Health Laboratories" "https://www.epicov.org/acknowledgement/70/66/EPI_ISL_10117066.json"
72413 "USA/WA-PHL-014127/2022" "EPI_ISL_10117067" "?" "Drew MacKellar et al" "Washington State Department of Health Public Health Laboratories" "Washington State Department of Health Public Health Laboratories" "https://www.epicov.org/acknowledgement/70/67/EPI_ISL_10117067.json"
72414 "USA/WA-PHL-014128/2022" "EPI_ISL_10117068" "?" "Drew MacKellar et al" "Washington State Department of Health Public Health Laboratories" "Washington State Department of Health Public Health Laboratories" "https://www.epicov.org/acknowledgement/70/68/EPI_ISL_10117068.json"
72415 "USA/WA-PHL-014129/2022" "EPI_ISL_10117069" "?" "Drew MacKellar et al" "Washington State Department of Health Public Health Laboratories" "Washington State Department of Health Public Health Laboratories" "https://www.epicov.org/acknowledgement/70/69/EPI_ISL_10117069.json"
72416 "USA/WA-PHL-014130/2022" "EPI_ISL_10117070" "?" "Drew MacKellar et al" "Washington State Department of Health Public Health Laboratories" "Washington State Department of Health Public Health Laboratories" "https://www.epicov.org/acknowledgement/70/70/EPI_ISL_10117070.json"
72417 "USA/WA-PHL-014131/2022" "EPI_ISL_10117071" "?" "Drew MacKellar et al" "Washington State Department of Health Public Health Laboratories" "Washington State Department of Health Public Health Laboratories" "https://www.epicov.org/acknowledgement/70/71/EPI_ISL_10117071.json"
72418 "USA/WA-PHL-014132/2022" "EPI_ISL_10117072" "?" "Drew MacKellar et al" "Washington State Department of Health Public Health Laboratories" "Washington State Department of Health Public Health Laboratories" "https://www.epicov.org/acknowledgement/70/72/EPI_ISL_10117072.json"
72419 "USA/WA-PHL-014133/2022" "EPI_ISL_10117073" "?" "Drew MacKellar et al" "Washington State Department of Health Public Health Laboratories" "Washington State Department of Health Public Health Laboratories" "https://www.epicov.org/acknowledgement/70/73/EPI_ISL_10117073.json"
72420 "USA/WA-PHL-014134/2022" "EPI_ISL_10117074" "?" "Drew MacKellar et al" "Washington State Department of Health Public Health Laboratories" "Washington State Department of Health Public Health Laboratories" "https://www.epicov.org/acknowledgement/70/74/EPI_ISL_10117074.json"
72421 "USA/WA-PHL-014135/2022" "EPI_ISL_10117075" "?" "Drew MacKellar et al" "Washington State Department of Health Public Health Laboratories" "Washington State Department of Health Public Health Laboratories" "https://www.epicov.org/acknowledgement/70/75/EPI_ISL_10117075.json"
72422 "USA/WA-PHL-014137/2022" "EPI_ISL_10117076" "?" "Drew MacKellar et al" "Washington State Department of Health Public Health Laboratories" "Washington State Department of Health Public Health Laboratories" "https://www.epicov.org/acknowledgement/70/76/EPI_ISL_10117076.json"
72423 "USA/WA-PHL-014138/2022" "EPI_ISL_10117077" "?" "Drew MacKellar et al" "Washington State Department of Health Public Health Laboratories" "Washington State Department of Health Public Health Laboratories" "https://www.epicov.org/acknowledgement/70/77/EPI_ISL_10117077.json"
72424 "USA/WA-PHL-014139/2022" "EPI_ISL_10117078" "?" "Drew MacKellar et al" "Washington State Department of Health Public Health Laboratories" "Washington State Department of Health Public Health Laboratories" "https://www.epicov.org/acknowledgement/70/78/EPI_ISL_10117078.json"
72425 "USA/WA-PHL-014140/2022" "EPI_ISL_10117079" "?" "Drew MacKellar et al" "Washington State Department of Health Public Health Laboratories" "Washington State Department of Health Public Health Laboratories" "https://www.epicov.org/acknowledgement/70/79/EPI_ISL_10117079.json"
72426 "USA/WA-PHL-014142/2022" "EPI_ISL_10117080" "?" "Drew MacKellar et al" "Washington State Department of Health Public Health Laboratories" "Washington State Department of Health Public Health Laboratories" "https://www.epicov.org/acknowledgement/70/80/EPI_ISL_10117080.json"
72427 "USA/WA-PHL-014143/2022" "EPI_ISL_10117081" "?" "Drew MacKellar et al" "Washington State Department of Health Public Health Laboratories" "Washington State Department of Health Public Health Laboratories" "https://www.epicov.org/acknowledgement/70/81/EPI_ISL_10117081.json"
72428 "USA/WA-PHL-014144/2022" "EPI_ISL_10117082" "?" "Drew MacKellar et al" "Washington State Department of Health Public Health Laboratories" "Washington State Department of Health Public Health Laboratories" "https://www.epicov.org/acknowledgement/70/82/EPI_ISL_10117082.json"
72429 "USA/WA-PHL-014145/2022" "EPI_ISL_10117083" "?" "Drew MacKellar et al" "Washington State Department of Health Public Health Laboratories" "Washington State Department of Health Public Health Laboratories" "https://www.epicov.org/acknowledgement/70/83/EPI_ISL_10117083.json"
72430 "USA/WA-PHL-014146/2022" "EPI_ISL_10117084" "?" "Drew MacKellar et al" "Washington State Department of Health Public Health Laboratories" "Washington State Department of Health Public Health Laboratories" "https://www.epicov.org/acknowledgement/70/84/EPI_ISL_10117084.json"
72431 "USA/WA-PHL-014147/2022" "EPI_ISL_10117085" "?" "Drew MacKellar et al" "Washington State Department of Health Public Health Laboratories" "Washington State Department of Health Public Health Laboratories" "https://www.epicov.org/acknowledgement/70/85/EPI_ISL_10117085.json"
72432 "USA/WA-PHL-014148/2022" "EPI_ISL_10117086" "?" "Drew MacKellar et al" "Washington State Department of Health Public Health Laboratories" "Washington State Department of Health Public Health Laboratories" "https://www.epicov.org/acknowledgement/70/86/EPI_ISL_10117086.json"
72433 "USA/WA-PHL-014149/2022" "EPI_ISL_10117087" "?" "Drew MacKellar et al" "Washington State Department of Health Public Health Laboratories" "Washington State Department of Health Public Health Laboratories" "https://www.epicov.org/acknowledgement/70/87/EPI_ISL_10117087.json"
72434 "USA/WA-PHL-014150/2022" "EPI_ISL_10117088" "?" "Drew MacKellar et al" "Washington State Department of Health Public Health Laboratories" "Washington State Department of Health Public Health Laboratories" "https://www.epicov.org/acknowledgement/70/88/EPI_ISL_10117088.json"
72435 "USA/WA-PHL-014152/2022" "EPI_ISL_10117089" "?" "Drew MacKellar et al" "Washington State Department of Health Public Health Laboratories" "Washington State Department of Health Public Health Laboratories" "https://www.epicov.org/acknowledgement/70/89/EPI_ISL_10117089.json"
72436 "USA/WA-PHL-014153/2022" "EPI_ISL_10117090" "?" "Drew MacKellar et al" "Washington State Department of Health Public Health Laboratories" "Washington State Department of Health Public Health Laboratories" "https://www.epicov.org/acknowledgement/70/90/EPI_ISL_10117090.json"
72437 "USA/WA-PHL-014154/2022" "EPI_ISL_10117091" "?" "Drew MacKellar et al" "Washington State Department of Health Public Health Laboratories" "Washington State Department of Health Public Health Laboratories" "https://www.epicov.org/acknowledgement/70/91/EPI_ISL_10117091.json"
72438 "USA/WA-PHL-014155/2022" "EPI_ISL_10117092" "?" "Drew MacKellar et al" "Washington State Department of Health Public Health Laboratories" "Washington State Department of Health Public Health Laboratories" "https://www.epicov.org/acknowledgement/70/92/EPI_ISL_10117092.json"
72439 "USA/WA-PHL-014156/2022" "EPI_ISL_10117093" "?" "Drew MacKellar et al" "Washington State Department of Health Public Health Laboratories" "Washington State Department of Health Public Health Laboratories" "https://www.epicov.org/acknowledgement/70/93/EPI_ISL_10117093.json"
72440 "USA/WA-PHL-014157/2022" "EPI_ISL_10117094" "?" "Drew MacKellar et al" "Washington State Department of Health Public Health Laboratories" "Washington State Department of Health Public Health Laboratories" "https://www.epicov.org/acknowledgement/70/94/EPI_ISL_10117094.json"
72441 "USA/WA-PHL-014158/2022" "EPI_ISL_10117095" "?" "Drew MacKellar et al" "Washington State Department of Health Public Health Laboratories" "Washington State Department of Health Public Health Laboratories" "https://www.epicov.org/acknowledgement/70/95/EPI_ISL_10117095.json"
72442 "USA/WA-PHL-014159/2022" "EPI_ISL_10117096" "?" "Drew MacKellar et al" "Washington State Department of Health Public Health Laboratories" "Washington State Department of Health Public Health Laboratories" "https://www.epicov.org/acknowledgement/70/96/EPI_ISL_10117096.json"
72443 "USA/WA-PHL-014160/2022" "EPI_ISL_10117097" "?" "Drew MacKellar et al" "Washington State Department of Health Public Health Laboratories" "Washington State Department of Health Public Health Laboratories" "https://www.epicov.org/acknowledgement/70/97/EPI_ISL_10117097.json"
72444 "USA/WA-PHL-014161/2022" "EPI_ISL_10117098" "?" "Drew MacKellar et al" "Washington State Department of Health Public Health Laboratories" "Washington State Department of Health Public Health Laboratories" "https://www.epicov.org/acknowledgement/70/98/EPI_ISL_10117098.json"
72445 "USA/WA-PHL-014162/2022" "EPI_ISL_10117099" "?" "Drew MacKellar et al" "Washington State Department of Health Public Health Laboratories" "Washington State Department of Health Public Health Laboratories" "https://www.epicov.org/acknowledgement/70/99/EPI_ISL_10117099.json"
72446 "USA/WA-PHL-014163/2022" "EPI_ISL_10117100" "?" "Drew MacKellar et al" "Washington State Department of Health Public Health Laboratories" "Washington State Department of Health Public Health Laboratories" "https://www.epicov.org/acknowledgement/71/00/EPI_ISL_10117100.json"
72447 "USA/WA-PHL-014164/2022" "EPI_ISL_10117101" "?" "Drew MacKellar et al" "Washington State Department of Health Public Health Laboratories" "Washington State Department of Health Public Health Laboratories" "https://www.epicov.org/acknowledgement/71/01/EPI_ISL_10117101.json"
72448 "USA/WA-PHL-014166/2022" "EPI_ISL_10117102" "?" "Drew MacKellar et al" "Washington State Department of Health Public Health Laboratories" "Washington State Department of Health Public Health Laboratories" "https://www.epicov.org/acknowledgement/71/02/EPI_ISL_10117102.json"
72449 "USA/WA-PHL-014167/2022" "EPI_ISL_10117103" "?" "Drew MacKellar et al" "Washington State Department of Health Public Health Laboratories" "Washington State Department of Health Public Health Laboratories" "https://www.epicov.org/acknowledgement/71/03/EPI_ISL_10117103.json"
72450 "USA/WA-PHL-014168/2022" "EPI_ISL_10117104" "?" "Drew MacKellar et al" "Washington State Department of Health Public Health Laboratories" "Washington State Department of Health Public Health Laboratories" "https://www.epicov.org/acknowledgement/71/04/EPI_ISL_10117104.json"
72451 "USA/WA-PHL-014169/2022" "EPI_ISL_10117105" "?" "Drew MacKellar et al" "Washington State Department of Health Public Health Laboratories" "Washington State Department of Health Public Health Laboratories" "https://www.epicov.org/acknowledgement/71/05/EPI_ISL_10117105.json"
72452 "USA/WA-PHL-014170/2022" "EPI_ISL_10117106" "?" "Drew MacKellar et al" "Washington State Department of Health Public Health Laboratories" "Washington State Department of Health Public Health Laboratories" "https://www.epicov.org/acknowledgement/71/06/EPI_ISL_10117106.json"
72453 "USA/WA-PHL-014171/2022" "EPI_ISL_10117107" "?" "Drew MacKellar et al" "Washington State Department of Health Public Health Laboratories" "Washington State Department of Health Public Health Laboratories" "https://www.epicov.org/acknowledgement/71/07/EPI_ISL_10117107.json"
72454 "USA/WA-PHL-014172/2022" "EPI_ISL_10117108" "?" "Drew MacKellar et al" "Washington State Department of Health Public Health Laboratories" "Washington State Department of Health Public Health Laboratories" "https://www.epicov.org/acknowledgement/71/08/EPI_ISL_10117108.json"
72455 "USA/WA-PHL-014173/2022" "EPI_ISL_10117109" "?" "Drew MacKellar et al" "Washington State Department of Health Public Health Laboratories" "Washington State Department of Health Public Health Laboratories" "https://www.epicov.org/acknowledgement/71/09/EPI_ISL_10117109.json"
72456 "USA/WA-PHL-014174/2022" "EPI_ISL_10117110" "?" "Drew MacKellar et al" "Washington State Department of Health Public Health Laboratories" "Washington State Department of Health Public Health Laboratories" "https://www.epicov.org/acknowledgement/71/10/EPI_ISL_10117110.json"
72457 "USA/WA-PHL-014175/2022" "EPI_ISL_10117111" "?" "Drew MacKellar et al" "Washington State Department of Health Public Health Laboratories" "Washington State Department of Health Public Health Laboratories" "https://www.epicov.org/acknowledgement/71/11/EPI_ISL_10117111.json"
72458 "USA/WA-PHL-014176/2022" "EPI_ISL_10117112" "?" "Drew MacKellar et al" "Washington State Department of Health Public Health Laboratories" "Washington State Department of Health Public Health Laboratories" "https://www.epicov.org/acknowledgement/71/12/EPI_ISL_10117112.json"
72459 "USA/WA-PHL-014177/2022" "EPI_ISL_10095161" "?" "Drew MacKellar et al" "Washington State Department of Health Public Health Laboratories" "Washington State Department of Health Public Health Laboratories" "https://www.epicov.org/acknowledgement/51/61/EPI_ISL_10095161.json"
72460 "USA/WA-PHL-014178/2022" "EPI_ISL_10095162" "?" "Drew MacKellar et al" "Washington State Department of Health Public Health Laboratories" "Washington State Department of Health Public Health Laboratories" "https://www.epicov.org/acknowledgement/51/62/EPI_ISL_10095162.json"
72461 "USA/WA-PHL-014179/2022" "EPI_ISL_10095163" "?" "Drew MacKellar et al" "Washington State Department of Health Public Health Laboratories" "Washington State Department of Health Public Health Laboratories" "https://www.epicov.org/acknowledgement/51/63/EPI_ISL_10095163.json"
72462 "USA/WA-PHL-014180/2022" "EPI_ISL_10095164" "?" "Drew MacKellar et al" "Washington State Department of Health Public Health Laboratories" "Washington State Department of Health Public Health Laboratories" "https://www.epicov.org/acknowledgement/51/64/EPI_ISL_10095164.json"
72463 "USA/WA-PHL-014181/2022" "EPI_ISL_10095165" "?" "Drew MacKellar et al" "Washington State Department of Health Public Health Laboratories" "Washington State Department of Health Public Health Laboratories" "https://www.epicov.org/acknowledgement/51/65/EPI_ISL_10095165.json"
72464 "USA/WA-PHL-014182/2022" "EPI_ISL_10095166" "?" "Drew MacKellar et al" "Washington State Department of Health Public Health Laboratories" "Washington State Department of Health Public Health Laboratories" "https://www.epicov.org/acknowledgement/51/66/EPI_ISL_10095166.json"
72465 "USA/WA-PHL-014183/2022" "EPI_ISL_10095167" "?" "Drew MacKellar et al" "Washington State Department of Health Public Health Laboratories" "Washington State Department of Health Public Health Laboratories" "https://www.epicov.org/acknowledgement/51/67/EPI_ISL_10095167.json"
72466 "USA/WA-PHL-014184/2022" "EPI_ISL_10095168" "?" "Drew MacKellar et al" "Washington State Department of Health Public Health Laboratories" "Washington State Department of Health Public Health Laboratories" "https://www.epicov.org/acknowledgement/51/68/EPI_ISL_10095168.json"
72467 "USA/WA-PHL-014185/2022" "EPI_ISL_10095169" "?" "Drew MacKellar et al" "Washington State Department of Health Public Health Laboratories" "Washington State Department of Health Public Health Laboratories" "https://www.epicov.org/acknowledgement/51/69/EPI_ISL_10095169.json"
72468 "USA/WA-PHL-014186/2022" "EPI_ISL_10095170" "?" "Drew MacKellar et al" "Washington State Department of Health Public Health Laboratories" "Washington State Department of Health Public Health Laboratories" "https://www.epicov.org/acknowledgement/51/70/EPI_ISL_10095170.json"
72469 "USA/WA-PHL-014187/2022" "EPI_ISL_10095171" "?" "Drew MacKellar et al" "Washington State Department of Health Public Health Laboratories" "Washington State Department of Health Public Health Laboratories" "https://www.epicov.org/acknowledgement/51/71/EPI_ISL_10095171.json"
72470 "USA/WA-PHL-014188/2022" "EPI_ISL_10095172" "?" "Drew MacKellar et al" "Washington State Department of Health Public Health Laboratories" "Washington State Department of Health Public Health Laboratories" "https://www.epicov.org/acknowledgement/51/72/EPI_ISL_10095172.json"
72471 "USA/WA-PHL-014189/2022" "EPI_ISL_10095173" "?" "Drew MacKellar et al" "Washington State Department of Health Public Health Laboratories" "Washington State Department of Health Public Health Laboratories" "https://www.epicov.org/acknowledgement/51/73/EPI_ISL_10095173.json"
72472 "USA/WA-PHL-014190/2022" "EPI_ISL_10095174" "?" "Drew MacKellar et al" "Washington State Department of Health Public Health Laboratories" "Washington State Department of Health Public Health Laboratories" "https://www.epicov.org/acknowledgement/51/74/EPI_ISL_10095174.json"
72473 "USA/WA-PHL-014192/2022" "EPI_ISL_10095175" "?" "Drew MacKellar et al" "Washington State Department of Health Public Health Laboratories" "Washington State Department of Health Public Health Laboratories" "https://www.epicov.org/acknowledgement/51/75/EPI_ISL_10095175.json"
72474 "USA/WA-PHL-014193/2022" "EPI_ISL_10095176" "?" "Drew MacKellar et al" "Washington State Department of Health Public Health Laboratories" "Washington State Department of Health Public Health Laboratories" "https://www.epicov.org/acknowledgement/51/76/EPI_ISL_10095176.json"
72475 "USA/WA-PHL-014194/2022" "EPI_ISL_10095177" "?" "Drew MacKellar et al" "Washington State Department of Health Public Health Laboratories" "Washington State Department of Health Public Health Laboratories" "https://www.epicov.org/acknowledgement/51/77/EPI_ISL_10095177.json"
72476 "USA/WA-PHL-014195/2022" "EPI_ISL_10095178" "?" "Drew MacKellar et al" "Washington State Department of Health Public Health Laboratories" "Washington State Department of Health Public Health Laboratories" "https://www.epicov.org/acknowledgement/51/78/EPI_ISL_10095178.json"
72477 "USA/WA-PHL-014196/2022" "EPI_ISL_10095179" "?" "Drew MacKellar et al" "Washington State Department of Health Public Health Laboratories" "Washington State Department of Health Public Health Laboratories" "https://www.epicov.org/acknowledgement/51/79/EPI_ISL_10095179.json"
72478 "USA/WA-PHL-014197/2022" "EPI_ISL_10095180" "?" "Drew MacKellar et al" "Washington State Department of Health Public Health Laboratories" "Washington State Department of Health Public Health Laboratories" "https://www.epicov.org/acknowledgement/51/80/EPI_ISL_10095180.json"
72479 "USA/WA-PHL-014198/2022" "EPI_ISL_10095181" "?" "Drew MacKellar et al" "Washington State Department of Health Public Health Laboratories" "Washington State Department of Health Public Health Laboratories" "https://www.epicov.org/acknowledgement/51/81/EPI_ISL_10095181.json"
72480 "USA/WA-PHL-014199/2022" "EPI_ISL_10095182" "?" "Drew MacKellar et al" "Washington State Department of Health Public Health Laboratories" "Washington State Department of Health Public Health Laboratories" "https://www.epicov.org/acknowledgement/51/82/EPI_ISL_10095182.json"
72481 "USA/WA-PHL-014200/2022" "EPI_ISL_10095183" "?" "Drew MacKellar et al" "Washington State Department of Health Public Health Laboratories" "Washington State Department of Health Public Health Laboratories" "https://www.epicov.org/acknowledgement/51/83/EPI_ISL_10095183.json"
72482 "USA/WA-PHL-014201/2022" "EPI_ISL_10095184" "?" "Drew MacKellar et al" "Washington State Department of Health Public Health Laboratories" "Washington State Department of Health Public Health Laboratories" "https://www.epicov.org/acknowledgement/51/84/EPI_ISL_10095184.json"
72483 "USA/WA-PHL-014202/2022" "EPI_ISL_10095185" "?" "Drew MacKellar et al" "Washington State Department of Health Public Health Laboratories" "Washington State Department of Health Public Health Laboratories" "https://www.epicov.org/acknowledgement/51/85/EPI_ISL_10095185.json"
72484 "USA/WA-PHL-014203/2022" "EPI_ISL_10095186" "?" "Drew MacKellar et al" "Washington State Department of Health Public Health Laboratories" "Washington State Department of Health Public Health Laboratories" "https://www.epicov.org/acknowledgement/51/86/EPI_ISL_10095186.json"
72485 "USA/WA-PHL-014204/2022" "EPI_ISL_10095187" "?" "Drew MacKellar et al" "Washington State Department of Health Public Health Laboratories" "Washington State Department of Health Public Health Laboratories" "https://www.epicov.org/acknowledgement/51/87/EPI_ISL_10095187.json"
72486 "USA/WA-PHL-014205/2022" "EPI_ISL_10095188" "?" "Drew MacKellar et al" "Washington State Department of Health Public Health Laboratories" "Washington State Department of Health Public Health Laboratories" "https://www.epicov.org/acknowledgement/51/88/EPI_ISL_10095188.json"
72487 "USA/WA-PHL-014206/2022" "EPI_ISL_10095189" "?" "Drew MacKellar et al" "Washington State Department of Health Public Health Laboratories" "Washington State Department of Health Public Health Laboratories" "https://www.epicov.org/acknowledgement/51/89/EPI_ISL_10095189.json"
72488 "USA/WA-PHL-014207/2022" "EPI_ISL_10095190" "?" "Drew MacKellar et al" "Washington State Department of Health Public Health Laboratories" "Washington State Department of Health Public Health Laboratories" "https://www.epicov.org/acknowledgement/51/90/EPI_ISL_10095190.json"
72489 "USA/WA-PHL-014208/2022" "EPI_ISL_10095191" "?" "Drew MacKellar et al" "Washington State Department of Health Public Health Laboratories" "Washington State Department of Health Public Health Laboratories" "https://www.epicov.org/acknowledgement/51/91/EPI_ISL_10095191.json"
72490 "USA/WA-PHL-014209/2022" "EPI_ISL_10095192" "?" "Drew MacKellar et al" "Washington State Department of Health Public Health Laboratories" "Washington State Department of Health Public Health Laboratories" "https://www.epicov.org/acknowledgement/51/92/EPI_ISL_10095192.json"
72491 "USA/WA-PHL-014210/2022" "EPI_ISL_10095193" "?" "Drew MacKellar et al" "Washington State Department of Health Public Health Laboratories" "Washington State Department of Health Public Health Laboratories" "https://www.epicov.org/acknowledgement/51/93/EPI_ISL_10095193.json"
72492 "USA/WA-PHL-014211/2022" "EPI_ISL_10095194" "?" "Drew MacKellar et al" "Washington State Department of Health Public Health Laboratories" "Washington State Department of Health Public Health Laboratories" "https://www.epicov.org/acknowledgement/51/94/EPI_ISL_10095194.json"
72493 "USA/WA-PHL-014212/2022" "EPI_ISL_10095195" "?" "Drew MacKellar et al" "Washington State Department of Health Public Health Laboratories" "Washington State Department of Health Public Health Laboratories" "https://www.epicov.org/acknowledgement/51/95/EPI_ISL_10095195.json"
72494 "USA/WA-PHL-014213/2022" "EPI_ISL_10095196" "?" "Drew MacKellar et al" "Washington State Department of Health Public Health Laboratories" "Washington State Department of Health Public Health Laboratories" "https://www.epicov.org/acknowledgement/51/96/EPI_ISL_10095196.json"
72495 "USA/WA-PHL-014214/2022" "EPI_ISL_10095197" "?" "Drew MacKellar et al" "Washington State Department of Health Public Health Laboratories" "Washington State Department of Health Public Health Laboratories" "https://www.epicov.org/acknowledgement/51/97/EPI_ISL_10095197.json"
72496 "USA/WA-PHL-014215/2022" "EPI_ISL_10095198" "?" "Drew MacKellar et al" "Washington State Department of Health Public Health Laboratories" "Washington State Department of Health Public Health Laboratories" "https://www.epicov.org/acknowledgement/51/98/EPI_ISL_10095198.json"
72497 "USA/WA-PHL-014216/2022" "EPI_ISL_10095199" "?" "Drew MacKellar et al" "Washington State Department of Health Public Health Laboratories" "Washington State Department of Health Public Health Laboratories" "https://www.epicov.org/acknowledgement/51/99/EPI_ISL_10095199.json"
72498 "USA/WA-PHL-014217/2022" "EPI_ISL_10095200" "?" "Drew MacKellar et al" "Washington State Department of Health Public Health Laboratories" "Washington State Department of Health Public Health Laboratories" "https://www.epicov.org/acknowledgement/52/00/EPI_ISL_10095200.json"
72499 "USA/WA-PHL-014218/2022" "EPI_ISL_10095201" "?" "Drew MacKellar et al" "Washington State Department of Health Public Health Laboratories" "Washington State Department of Health Public Health Laboratories" "https://www.epicov.org/acknowledgement/52/01/EPI_ISL_10095201.json"
72500 "USA/WA-PHL-014219/2022" "EPI_ISL_10095202" "?" "Drew MacKellar et al" "Washington State Department of Health Public Health Laboratories" "Washington State Department of Health Public Health Laboratories" "https://www.epicov.org/acknowledgement/52/02/EPI_ISL_10095202.json"
72501 "USA/WA-PHL-014220/2022" "EPI_ISL_10095203" "?" "Drew MacKellar et al" "Washington State Department of Health Public Health Laboratories" "Washington State Department of Health Public Health Laboratories" "https://www.epicov.org/acknowledgement/52/03/EPI_ISL_10095203.json"
72502 "USA/WA-PHL-014221/2022" "EPI_ISL_10095204" "?" "Drew MacKellar et al" "Washington State Department of Health Public Health Laboratories" "Washington State Department of Health Public Health Laboratories" "https://www.epicov.org/acknowledgement/52/04/EPI_ISL_10095204.json"
72503 "USA/WA-PHL-014222/2022" "EPI_ISL_10095205" "?" "Drew MacKellar et al" "Washington State Department of Health Public Health Laboratories" "Washington State Department of Health Public Health Laboratories" "https://www.epicov.org/acknowledgement/52/05/EPI_ISL_10095205.json"
72504 "USA/WA-PHL-014223/2022" "EPI_ISL_10095206" "?" "Drew MacKellar et al" "Washington State Department of Health Public Health Laboratories" "Washington State Department of Health Public Health Laboratories" "https://www.epicov.org/acknowledgement/52/06/EPI_ISL_10095206.json"
72505 "USA/WA-PHL-014224/2022" "EPI_ISL_10095208" "?" "Drew MacKellar et al" "Washington State Department of Health Public Health Laboratories" "Washington State Department of Health Public Health Laboratories" "https://www.epicov.org/acknowledgement/52/08/EPI_ISL_10095208.json"
72506 "USA/WA-PHL-014225/2022" "EPI_ISL_10095209" "?" "Drew MacKellar et al" "Washington State Department of Health Public Health Laboratories" "Washington State Department of Health Public Health Laboratories" "https://www.epicov.org/acknowledgement/52/09/EPI_ISL_10095209.json"
72507 "USA/WA-PHL-014226/2022" "EPI_ISL_10095210" "?" "Drew MacKellar et al" "Washington State Department of Health Public Health Laboratories" "Washington State Department of Health Public Health Laboratories" "https://www.epicov.org/acknowledgement/52/10/EPI_ISL_10095210.json"
72508 "USA/WA-PHL-014227/2022" "EPI_ISL_10095211" "?" "Drew MacKellar et al" "Washington State Department of Health Public Health Laboratories" "Washington State Department of Health Public Health Laboratories" "https://www.epicov.org/acknowledgement/52/11/EPI_ISL_10095211.json"
72509 "USA/WA-PHL-014228/2022" "EPI_ISL_10095212" "?" "Drew MacKellar et al" "Washington State Department of Health Public Health Laboratories" "Washington State Department of Health Public Health Laboratories" "https://www.epicov.org/acknowledgement/52/12/EPI_ISL_10095212.json"
72510 "USA/WA-PHL-014229/2022" "EPI_ISL_10095213" "?" "Drew MacKellar et al" "Washington State Department of Health Public Health Laboratories" "Washington State Department of Health Public Health Laboratories" "https://www.epicov.org/acknowledgement/52/13/EPI_ISL_10095213.json"
72511 "USA/WA-PHL-014230/2022" "EPI_ISL_10095214" "?" "Drew MacKellar et al" "Washington State Department of Health Public Health Laboratories" "Washington State Department of Health Public Health Laboratories" "https://www.epicov.org/acknowledgement/52/14/EPI_ISL_10095214.json"
72512 "USA/WA-PHL-014231/2022" "EPI_ISL_10095215" "?" "Drew MacKellar et al" "Washington State Department of Health Public Health Laboratories" "Washington State Department of Health Public Health Laboratories" "https://www.epicov.org/acknowledgement/52/15/EPI_ISL_10095215.json"
72513 "USA/WA-PHL-014232/2022" "EPI_ISL_10095216" "?" "Drew MacKellar et al" "Washington State Department of Health Public Health Laboratories" "Washington State Department of Health Public Health Laboratories" "https://www.epicov.org/acknowledgement/52/16/EPI_ISL_10095216.json"
72514 "USA/WA-PHL-014233/2022" "EPI_ISL_10095217" "?" "Drew MacKellar et al" "Washington State Department of Health Public Health Laboratories" "Washington State Department of Health Public Health Laboratories" "https://www.epicov.org/acknowledgement/52/17/EPI_ISL_10095217.json"
72515 "USA/WA-PHL-014234/2022" "EPI_ISL_10095218" "?" "Drew MacKellar et al" "Washington State Department of Health Public Health Laboratories" "Washington State Department of Health Public Health Laboratories" "https://www.epicov.org/acknowledgement/52/18/EPI_ISL_10095218.json"
72516 "USA/WA-PHL-014235/2022" "EPI_ISL_10095219" "?" "Drew MacKellar et al" "Washington State Department of Health Public Health Laboratories" "Washington State Department of Health Public Health Laboratories" "https://www.epicov.org/acknowledgement/52/19/EPI_ISL_10095219.json"
72517 "USA/WA-PHL-014236/2022" "EPI_ISL_10095220" "?" "Drew MacKellar et al" "Washington State Department of Health Public Health Laboratories" "Washington State Department of Health Public Health Laboratories" "https://www.epicov.org/acknowledgement/52/20/EPI_ISL_10095220.json"
72518 "USA/WA-PHL-014237/2022" "EPI_ISL_10095221" "?" "Drew MacKellar et al" "Washington State Department of Health Public Health Laboratories" "Washington State Department of Health Public Health Laboratories" "https://www.epicov.org/acknowledgement/52/21/EPI_ISL_10095221.json"
72519 "USA/WA-PHL-014238/2022" "EPI_ISL_10095222" "?" "Drew MacKellar et al" "Washington State Department of Health Public Health Laboratories" "Washington State Department of Health Public Health Laboratories" "https://www.epicov.org/acknowledgement/52/22/EPI_ISL_10095222.json"
72520 "USA/WA-PHL-014239/2022" "EPI_ISL_10095223" "?" "Drew MacKellar et al" "Washington State Department of Health Public Health Laboratories" "Washington State Department of Health Public Health Laboratories" "https://www.epicov.org/acknowledgement/52/23/EPI_ISL_10095223.json"
72521 "USA/WA-PHL-014240/2022" "EPI_ISL_10095224" "?" "Drew MacKellar et al" "Washington State Department of Health Public Health Laboratories" "Washington State Department of Health Public Health Laboratories" "https://www.epicov.org/acknowledgement/52/24/EPI_ISL_10095224.json"
72522 "USA/WA-PHL-014242/2022" "EPI_ISL_10095225" "?" "Drew MacKellar et al" "Washington State Department of Health Public Health Laboratories" "Washington State Department of Health Public Health Laboratories" "https://www.epicov.org/acknowledgement/52/25/EPI_ISL_10095225.json"
72523 "USA/WA-PHL-014245/2022" "EPI_ISL_10095226" "?" "Drew MacKellar et al" "Washington State Department of Health Public Health Laboratories" "Washington State Department of Health Public Health Laboratories" "https://www.epicov.org/acknowledgement/52/26/EPI_ISL_10095226.json"
72524 "USA/WA-PHL-014246/2022" "EPI_ISL_10095227" "?" "Drew MacKellar et al" "Washington State Department of Health Public Health Laboratories" "Washington State Department of Health Public Health Laboratories" "https://www.epicov.org/acknowledgement/52/27/EPI_ISL_10095227.json"
72525 "USA/WA-PHL-014247/2022" "EPI_ISL_10095228" "?" "Drew MacKellar et al" "Washington State Department of Health Public Health Laboratories" "Washington State Department of Health Public Health Laboratories" "https://www.epicov.org/acknowledgement/52/28/EPI_ISL_10095228.json"
72526 "USA/WA-PHL-014248/2022" "EPI_ISL_10095229" "?" "Drew MacKellar et al" "Washington State Department of Health Public Health Laboratories" "Washington State Department of Health Public Health Laboratories" "https://www.epicov.org/acknowledgement/52/29/EPI_ISL_10095229.json"
72527 "USA/WA-PHL-014249/2022" "EPI_ISL_10095230" "?" "Drew MacKellar et al" "Washington State Department of Health Public Health Laboratories" "Washington State Department of Health Public Health Laboratories" "https://www.epicov.org/acknowledgement/52/30/EPI_ISL_10095230.json"
72528 "USA/WA-PHL-014251/2022" "EPI_ISL_10095231" "?" "Drew MacKellar et al" "Washington State Department of Health Public Health Laboratories" "Washington State Department of Health Public Health Laboratories" "https://www.epicov.org/acknowledgement/52/31/EPI_ISL_10095231.json"
72529 "USA/WA-PHL-014252/2022" "EPI_ISL_10095232" "?" "Drew MacKellar et al" "Washington State Department of Health Public Health Laboratories" "Washington State Department of Health Public Health Laboratories" "https://www.epicov.org/acknowledgement/52/32/EPI_ISL_10095232.json"
72530 "USA/WA-PHL-014253/2022" "EPI_ISL_10095233" "?" "Drew MacKellar et al" "Washington State Department of Health Public Health Laboratories" "Washington State Department of Health Public Health Laboratories" "https://www.epicov.org/acknowledgement/52/33/EPI_ISL_10095233.json"
72531 "USA/WA-PHL-014254/2022" "EPI_ISL_10095234" "?" "Drew MacKellar et al" "Washington State Department of Health Public Health Laboratories" "Washington State Department of Health Public Health Laboratories" "https://www.epicov.org/acknowledgement/52/34/EPI_ISL_10095234.json"
72532 "USA/WA-PHL-014255/2022" "EPI_ISL_10095235" "?" "Drew MacKellar et al" "Washington State Department of Health Public Health Laboratories" "Washington State Department of Health Public Health Laboratories" "https://www.epicov.org/acknowledgement/52/35/EPI_ISL_10095235.json"
72533 "USA/WA-PHL-014256/2022" "EPI_ISL_10095236" "?" "Drew MacKellar et al" "Washington State Department of Health Public Health Laboratories" "Washington State Department of Health Public Health Laboratories" "https://www.epicov.org/acknowledgement/52/36/EPI_ISL_10095236.json"
72534 "USA/WA-PHL-014257/2022" "EPI_ISL_10095237" "?" "Drew MacKellar et al" "Washington State Department of Health Public Health Laboratories" "Washington State Department of Health Public Health Laboratories" "https://www.epicov.org/acknowledgement/52/37/EPI_ISL_10095237.json"
72535 "USA/WA-PHL-014258/2022" "EPI_ISL_10095238" "?" "Drew MacKellar et al" "Washington State Department of Health Public Health Laboratories" "Washington State Department of Health Public Health Laboratories" "https://www.epicov.org/acknowledgement/52/38/EPI_ISL_10095238.json"
72536 "USA/WA-PHL-014259/2022" "EPI_ISL_10095239" "?" "Drew MacKellar et al" "Washington State Department of Health Public Health Laboratories" "Washington State Department of Health Public Health Laboratories" "https://www.epicov.org/acknowledgement/52/39/EPI_ISL_10095239.json"
72537 "USA/WA-PHL-014260/2022" "EPI_ISL_10095240" "?" "Drew MacKellar et al" "Washington State Department of Health Public Health Laboratories" "Washington State Department of Health Public Health Laboratories" "https://www.epicov.org/acknowledgement/52/40/EPI_ISL_10095240.json"
72538 "USA/WA-PHL-014261/2022" "EPI_ISL_10095241" "?" "Drew MacKellar et al" "Washington State Department of Health Public Health Laboratories" "Washington State Department of Health Public Health Laboratories" "https://www.epicov.org/acknowledgement/52/41/EPI_ISL_10095241.json"
72539 "USA/WA-PHL-014262/2022" "EPI_ISL_10095242" "?" "Drew MacKellar et al" "Washington State Department of Health Public Health Laboratories" "Washington State Department of Health Public Health Laboratories" "https://www.epicov.org/acknowledgement/52/42/EPI_ISL_10095242.json"
72540 "USA/WA-PHL-014263/2022" "EPI_ISL_10095243" "?" "Drew MacKellar et al" "Washington State Department of Health Public Health Laboratories" "Washington State Department of Health Public Health Laboratories" "https://www.epicov.org/acknowledgement/52/43/EPI_ISL_10095243.json"
72541 "USA/WA-PHL-014264/2022" "EPI_ISL_10095244" "?" "Drew MacKellar et al" "Washington State Department of Health Public Health Laboratories" "Washington State Department of Health Public Health Laboratories" "https://www.epicov.org/acknowledgement/52/44/EPI_ISL_10095244.json"
72542 "USA/WA-PHL-014265/2022" "EPI_ISL_10095245" "?" "Drew MacKellar et al" "Washington State Department of Health Public Health Laboratories" "Washington State Department of Health Public Health Laboratories" "https://www.epicov.org/acknowledgement/52/45/EPI_ISL_10095245.json"
72543 "USA/WA-PHL-014266/2022" "EPI_ISL_10095246" "?" "Drew MacKellar et al" "Washington State Department of Health Public Health Laboratories" "Washington State Department of Health Public Health Laboratories" "https://www.epicov.org/acknowledgement/52/46/EPI_ISL_10095246.json"
72544 "USA/WA-PHL-014267/2022" "EPI_ISL_10095247" "?" "Drew MacKellar et al" "Washington State Department of Health Public Health Laboratories" "Washington State Department of Health Public Health Laboratories" "https://www.epicov.org/acknowledgement/52/47/EPI_ISL_10095247.json"
72545 "USA/WA-PHL-014268/2022" "EPI_ISL_10095248" "?" "Drew MacKellar et al" "Washington State Department of Health Public Health Laboratories" "Washington State Department of Health Public Health Laboratories" "https://www.epicov.org/acknowledgement/52/48/EPI_ISL_10095248.json"
72546 "USA/WA-PHL-014269/2022" "EPI_ISL_10095249" "?" "Drew MacKellar et al" "Washington State Department of Health Public Health Laboratories" "Washington State Department of Health Public Health Laboratories" "https://www.epicov.org/acknowledgement/52/49/EPI_ISL_10095249.json"
72547 "USA/WA-PHL-014270/2022" "EPI_ISL_10095250" "?" "Drew MacKellar et al" "Washington State Department of Health Public Health Laboratories" "Washington State Department of Health Public Health Laboratories" "https://www.epicov.org/acknowledgement/52/50/EPI_ISL_10095250.json"
72548 "USA/WA-PHL-014271/2022" "EPI_ISL_10117113" "?" "Drew MacKellar et al" "Washington State Department of Health Public Health Laboratories" "Washington State Department of Health Public Health Laboratories" "https://www.epicov.org/acknowledgement/71/13/EPI_ISL_10117113.json"
72549 "USA/WA-PHL-014272/2022" "EPI_ISL_10117114" "?" "Drew MacKellar et al" "Washington State Department of Health Public Health Laboratories" "Washington State Department of Health Public Health Laboratories" "https://www.epicov.org/acknowledgement/71/14/EPI_ISL_10117114.json"
72550 "USA/WA-PHL-014273/2022" "EPI_ISL_10117115" "?" "Drew MacKellar et al" "Washington State Department of Health Public Health Laboratories" "Washington State Department of Health Public Health Laboratories" "https://www.epicov.org/acknowledgement/71/15/EPI_ISL_10117115.json"
72551 "USA/WA-PHL-014274/2022" "EPI_ISL_10117116" "?" "Drew MacKellar et al" "Washington State Department of Health Public Health Laboratories" "Washington State Department of Health Public Health Laboratories" "https://www.epicov.org/acknowledgement/71/16/EPI_ISL_10117116.json"
72552 "USA/WA-PHL-014275/2022" "EPI_ISL_10117117" "?" "Drew MacKellar et al" "Washington State Department of Health Public Health Laboratories" "Washington State Department of Health Public Health Laboratories" "https://www.epicov.org/acknowledgement/71/17/EPI_ISL_10117117.json"
72553 "USA/WA-PHL-014276/2022" "EPI_ISL_10117118" "?" "Drew MacKellar et al" "Washington State Department of Health Public Health Laboratories" "Washington State Department of Health Public Health Laboratories" "https://www.epicov.org/acknowledgement/71/18/EPI_ISL_10117118.json"
72554 "USA/WA-PHL-014277/2022" "EPI_ISL_10117119" "?" "Drew MacKellar et al" "Washington State Department of Health Public Health Laboratories" "Washington State Department of Health Public Health Laboratories" "https://www.epicov.org/acknowledgement/71/19/EPI_ISL_10117119.json"
72555 "USA/WA-PHL-014278/2022" "EPI_ISL_10117120" "?" "Drew MacKellar et al" "Washington State Department of Health Public Health Laboratories" "Washington State Department of Health Public Health Laboratories" "https://www.epicov.org/acknowledgement/71/20/EPI_ISL_10117120.json"
72556 "USA/WA-PHL-014279/2022" "EPI_ISL_10117121" "?" "Drew MacKellar et al" "Washington State Department of Health Public Health Laboratories" "Washington State Department of Health Public Health Laboratories" "https://www.epicov.org/acknowledgement/71/21/EPI_ISL_10117121.json"
72557 "USA/WA-PHL-014280/2022" "EPI_ISL_10117122" "?" "Drew MacKellar et al" "Washington State Department of Health Public Health Laboratories" "Washington State Department of Health Public Health Laboratories" "https://www.epicov.org/acknowledgement/71/22/EPI_ISL_10117122.json"
72558 "USA/WA-PHL-014281/2022" "EPI_ISL_10117123" "?" "Drew MacKellar et al" "Washington State Department of Health Public Health Laboratories" "Washington State Department of Health Public Health Laboratories" "https://www.epicov.org/acknowledgement/71/23/EPI_ISL_10117123.json"
72559 "USA/WA-PHL-014282/2022" "EPI_ISL_10117124" "?" "Drew MacKellar et al" "Washington State Department of Health Public Health Laboratories" "Washington State Department of Health Public Health Laboratories" "https://www.epicov.org/acknowledgement/71/24/EPI_ISL_10117124.json"
72560 "USA/WA-PHL-014283/2022" "EPI_ISL_10117125" "?" "Drew MacKellar et al" "Washington State Department of Health Public Health Laboratories" "Washington State Department of Health Public Health Laboratories" "https://www.epicov.org/acknowledgement/71/25/EPI_ISL_10117125.json"
72561 "USA/WA-PHL-014284/2022" "EPI_ISL_10117126" "?" "Drew MacKellar et al" "Washington State Department of Health Public Health Laboratories" "Washington State Department of Health Public Health Laboratories" "https://www.epicov.org/acknowledgement/71/26/EPI_ISL_10117126.json"
72562 "USA/WA-PHL-014285/2022" "EPI_ISL_10117127" "?" "Drew MacKellar et al" "Washington State Department of Health Public Health Laboratories" "Washington State Department of Health Public Health Laboratories" "https://www.epicov.org/acknowledgement/71/27/EPI_ISL_10117127.json"
72563 "USA/WA-PHL-014286/2022" "EPI_ISL_10117128" "?" "Drew MacKellar et al" "Washington State Department of Health Public Health Laboratories" "Washington State Department of Health Public Health Laboratories" "https://www.epicov.org/acknowledgement/71/28/EPI_ISL_10117128.json"
72564 "USA/WA-PHL-014288/2022" "EPI_ISL_10117129" "?" "Drew MacKellar et al" "Washington State Department of Health Public Health Laboratories" "Washington State Department of Health Public Health Laboratories" "https://www.epicov.org/acknowledgement/71/29/EPI_ISL_10117129.json"
72565 "USA/WA-PHL-014291/2022" "EPI_ISL_10117130" "?" "Drew MacKellar et al" "Washington State Department of Health Public Health Laboratories" "Washington State Department of Health Public Health Laboratories" "https://www.epicov.org/acknowledgement/71/30/EPI_ISL_10117130.json"
72566 "USA/WA-PHL-014292/2022" "EPI_ISL_10117131" "?" "Drew MacKellar et al" "Washington State Department of Health Public Health Laboratories" "Washington State Department of Health Public Health Laboratories" "https://www.epicov.org/acknowledgement/71/31/EPI_ISL_10117131.json"
72567 "USA/WA-PHL-014293/2022" "EPI_ISL_10117132" "?" "Drew MacKellar et al" "Washington State Department of Health Public Health Laboratories" "Washington State Department of Health Public Health Laboratories" "https://www.epicov.org/acknowledgement/71/32/EPI_ISL_10117132.json"
72568 "USA/WA-PHL-014295/2022" "EPI_ISL_10117133" "?" "Drew MacKellar et al" "Washington State Department of Health Public Health Laboratories" "Washington State Department of Health Public Health Laboratories" "https://www.epicov.org/acknowledgement/71/33/EPI_ISL_10117133.json"
72569 "USA/WA-PHL-014296/2022" "EPI_ISL_10117134" "?" "Drew MacKellar et al" "Washington State Department of Health Public Health Laboratories" "Washington State Department of Health Public Health Laboratories" "https://www.epicov.org/acknowledgement/71/34/EPI_ISL_10117134.json"
72570 "USA/WA-PHL-014297/2022" "EPI_ISL_10117135" "?" "Drew MacKellar et al" "Washington State Department of Health Public Health Laboratories" "Washington State Department of Health Public Health Laboratories" "https://www.epicov.org/acknowledgement/71/35/EPI_ISL_10117135.json"
72571 "USA/WA-PHL-014298/2022" "EPI_ISL_10117136" "?" "Drew MacKellar et al" "Washington State Department of Health Public Health Laboratories" "Washington State Department of Health Public Health Laboratories" "https://www.epicov.org/acknowledgement/71/36/EPI_ISL_10117136.json"
72572 "USA/WA-PHL-014299/2022" "EPI_ISL_10117137" "?" "Drew MacKellar et al" "Washington State Department of Health Public Health Laboratories" "Washington State Department of Health Public Health Laboratories" "https://www.epicov.org/acknowledgement/71/37/EPI_ISL_10117137.json"
72573 "USA/WA-PHL-014300/2022" "EPI_ISL_10117138" "?" "Drew MacKellar et al" "Washington State Department of Health Public Health Laboratories" "Washington State Department of Health Public Health Laboratories" "https://www.epicov.org/acknowledgement/71/38/EPI_ISL_10117138.json"
72574 "USA/WA-PHL-014301/2022" "EPI_ISL_10117139" "?" "Drew MacKellar et al" "Washington State Department of Health Public Health Laboratories" "Washington State Department of Health Public Health Laboratories" "https://www.epicov.org/acknowledgement/71/39/EPI_ISL_10117139.json"
72575 "USA/WA-PHL-014302/2022" "EPI_ISL_10117140" "?" "Drew MacKellar et al" "Washington State Department of Health Public Health Laboratories" "Washington State Department of Health Public Health Laboratories" "https://www.epicov.org/acknowledgement/71/40/EPI_ISL_10117140.json"
72576 "USA/WA-PHL-014303/2022" "EPI_ISL_10117141" "?" "Drew MacKellar et al" "Washington State Department of Health Public Health Laboratories" "Washington State Department of Health Public Health Laboratories" "https://www.epicov.org/acknowledgement/71/41/EPI_ISL_10117141.json"
72577 "USA/WA-PHL-014304/2022" "EPI_ISL_10117142" "?" "Drew MacKellar et al" "Washington State Department of Health Public Health Laboratories" "Washington State Department of Health Public Health Laboratories" "https://www.epicov.org/acknowledgement/71/42/EPI_ISL_10117142.json"
72578 "USA/WA-PHL-014305/2022" "EPI_ISL_10117143" "?" "Drew MacKellar et al" "Washington State Department of Health Public Health Laboratories" "Washington State Department of Health Public Health Laboratories" "https://www.epicov.org/acknowledgement/71/43/EPI_ISL_10117143.json"
72579 "USA/WA-PHL-014306/2022" "EPI_ISL_10117144" "?" "Drew MacKellar et al" "Washington State Department of Health Public Health Laboratories" "Washington State Department of Health Public Health Laboratories" "https://www.epicov.org/acknowledgement/71/44/EPI_ISL_10117144.json"
72580 "USA/WA-PHL-014307/2022" "EPI_ISL_10117145" "?" "Drew MacKellar et al" "Washington State Department of Health Public Health Laboratories" "Washington State Department of Health Public Health Laboratories" "https://www.epicov.org/acknowledgement/71/45/EPI_ISL_10117145.json"
72581 "USA/WA-PHL-014308/2022" "EPI_ISL_10117146" "?" "Drew MacKellar et al" "Washington State Department of Health Public Health Laboratories" "Washington State Department of Health Public Health Laboratories" "https://www.epicov.org/acknowledgement/71/46/EPI_ISL_10117146.json"
72582 "USA/WA-PHL-014309/2022" "EPI_ISL_10117147" "?" "Drew MacKellar et al" "Washington State Department of Health Public Health Laboratories" "Washington State Department of Health Public Health Laboratories" "https://www.epicov.org/acknowledgement/71/47/EPI_ISL_10117147.json"
72583 "USA/WA-PHL-014310/2022" "EPI_ISL_10117148" "?" "Drew MacKellar et al" "Washington State Department of Health Public Health Laboratories" "Washington State Department of Health Public Health Laboratories" "https://www.epicov.org/acknowledgement/71/48/EPI_ISL_10117148.json"
72584 "USA/WA-PHL-014311/2022" "EPI_ISL_10117149" "?" "Drew MacKellar et al" "Washington State Department of Health Public Health Laboratories" "Washington State Department of Health Public Health Laboratories" "https://www.epicov.org/acknowledgement/71/49/EPI_ISL_10117149.json"
72585 "USA/WA-PHL-014312/2022" "EPI_ISL_10117150" "?" "Drew MacKellar et al" "Washington State Department of Health Public Health Laboratories" "Washington State Department of Health Public Health Laboratories" "https://www.epicov.org/acknowledgement/71/50/EPI_ISL_10117150.json"
72586 "USA/WA-PHL-014313/2022" "EPI_ISL_10117151" "?" "Drew MacKellar et al" "Washington State Department of Health Public Health Laboratories" "Washington State Department of Health Public Health Laboratories" "https://www.epicov.org/acknowledgement/71/51/EPI_ISL_10117151.json"
72587 "USA/WA-PHL-014314/2022" "EPI_ISL_10117152" "?" "Drew MacKellar et al" "Washington State Department of Health Public Health Laboratories" "Washington State Department of Health Public Health Laboratories" "https://www.epicov.org/acknowledgement/71/52/EPI_ISL_10117152.json"
72588 "USA/WA-PHL-014315/2022" "EPI_ISL_10117153" "?" "Drew MacKellar et al" "Washington State Department of Health Public Health Laboratories" "Washington State Department of Health Public Health Laboratories" "https://www.epicov.org/acknowledgement/71/53/EPI_ISL_10117153.json"
72589 "USA/WA-PHL-014318/2022" "EPI_ISL_10117154" "?" "Drew MacKellar et al" "Washington State Department of Health Public Health Laboratories" "Washington State Department of Health Public Health Laboratories" "https://www.epicov.org/acknowledgement/71/54/EPI_ISL_10117154.json"
72590 "USA/WA-PHL-014319/2022" "EPI_ISL_10117155" "?" "Drew MacKellar et al" "Washington State Department of Health Public Health Laboratories" "Washington State Department of Health Public Health Laboratories" "https://www.epicov.org/acknowledgement/71/55/EPI_ISL_10117155.json"
72591 "USA/WA-PHL-014320/2022" "EPI_ISL_10117156" "?" "Drew MacKellar et al" "Washington State Department of Health Public Health Laboratories" "Washington State Department of Health Public Health Laboratories" "https://www.epicov.org/acknowledgement/71/56/EPI_ISL_10117156.json"
72592 "USA/WA-PHL-014321/2022" "EPI_ISL_10117157" "?" "Drew MacKellar et al" "Washington State Department of Health Public Health Laboratories" "Washington State Department of Health Public Health Laboratories" "https://www.epicov.org/acknowledgement/71/57/EPI_ISL_10117157.json"
72593 "USA/WA-PHL-014322/2022" "EPI_ISL_10117158" "?" "Drew MacKellar et al" "Washington State Department of Health Public Health Laboratories" "Washington State Department of Health Public Health Laboratories" "https://www.epicov.org/acknowledgement/71/58/EPI_ISL_10117158.json"
72594 "USA/WA-PHL-014323/2022" "EPI_ISL_10117159" "?" "Drew MacKellar et al" "Washington State Department of Health Public Health Laboratories" "Washington State Department of Health Public Health Laboratories" "https://www.epicov.org/acknowledgement/71/59/EPI_ISL_10117159.json"
72595 "USA/WA-PHL-014325/2022" "EPI_ISL_10117160" "?" "Drew MacKellar et al" "Washington State Department of Health Public Health Laboratories" "Washington State Department of Health Public Health Laboratories" "https://www.epicov.org/acknowledgement/71/60/EPI_ISL_10117160.json"
72596 "USA/WA-PHL-014326/2022" "EPI_ISL_10117161" "?" "Drew MacKellar et al" "Washington State Department of Health Public Health Laboratories" "Washington State Department of Health Public Health Laboratories" "https://www.epicov.org/acknowledgement/71/61/EPI_ISL_10117161.json"
72597 "USA/WA-PHL-014327/2022" "EPI_ISL_10117162" "?" "Drew MacKellar et al" "Washington State Department of Health Public Health Laboratories" "Washington State Department of Health Public Health Laboratories" "https://www.epicov.org/acknowledgement/71/62/EPI_ISL_10117162.json"
72598 "USA/WA-PHL-014328/2022" "EPI_ISL_10117163" "?" "Drew MacKellar et al" "Washington State Department of Health Public Health Laboratories" "Washington State Department of Health Public Health Laboratories" "https://www.epicov.org/acknowledgement/71/63/EPI_ISL_10117163.json"
72599 "USA/WA-PHL-014329/2022" "EPI_ISL_10117164" "?" "Drew MacKellar et al" "Washington State Department of Health Public Health Laboratories" "Washington State Department of Health Public Health Laboratories" "https://www.epicov.org/acknowledgement/71/64/EPI_ISL_10117164.json"
72600 "USA/WA-PHL-014330/2022" "EPI_ISL_10117165" "?" "Drew MacKellar et al" "Washington State Department of Health Public Health Laboratories" "Washington State Department of Health Public Health Laboratories" "https://www.epicov.org/acknowledgement/71/65/EPI_ISL_10117165.json"
72601 "USA/WA-PHL-014331/2022" "EPI_ISL_10117166" "?" "Drew MacKellar et al" "Washington State Department of Health Public Health Laboratories" "Washington State Department of Health Public Health Laboratories" "https://www.epicov.org/acknowledgement/71/66/EPI_ISL_10117166.json"
72602 "USA/WA-PHL-014332/2022" "EPI_ISL_10117167" "?" "Drew MacKellar et al" "Washington State Department of Health Public Health Laboratories" "Washington State Department of Health Public Health Laboratories" "https://www.epicov.org/acknowledgement/71/67/EPI_ISL_10117167.json"
72603 "USA/WA-PHL-014333/2022" "EPI_ISL_10117168" "?" "Drew MacKellar et al" "Washington State Department of Health Public Health Laboratories" "Washington State Department of Health Public Health Laboratories" "https://www.epicov.org/acknowledgement/71/68/EPI_ISL_10117168.json"
72604 "USA/WA-PHL-014334/2022" "EPI_ISL_10117169" "?" "Drew MacKellar et al" "Washington State Department of Health Public Health Laboratories" "Washington State Department of Health Public Health Laboratories" "https://www.epicov.org/acknowledgement/71/69/EPI_ISL_10117169.json"
72605 "USA/WA-PHL-014335/2022" "EPI_ISL_10117170" "?" "Drew MacKellar et al" "Washington State Department of Health Public Health Laboratories" "Washington State Department of Health Public Health Laboratories" "https://www.epicov.org/acknowledgement/71/70/EPI_ISL_10117170.json"
72606 "USA/WA-PHL-014336/2022" "EPI_ISL_10117171" "?" "Drew MacKellar et al" "Washington State Department of Health Public Health Laboratories" "Washington State Department of Health Public Health Laboratories" "https://www.epicov.org/acknowledgement/71/71/EPI_ISL_10117171.json"
72607 "USA/WA-PHL-014337/2022" "EPI_ISL_10117172" "?" "Drew MacKellar et al" "Washington State Department of Health Public Health Laboratories" "Washington State Department of Health Public Health Laboratories" "https://www.epicov.org/acknowledgement/71/72/EPI_ISL_10117172.json"
72608 "USA/WA-PHL-014338/2022" "EPI_ISL_10117173" "?" "Drew MacKellar et al" "Washington State Department of Health Public Health Laboratories" "Washington State Department of Health Public Health Laboratories" "https://www.epicov.org/acknowledgement/71/73/EPI_ISL_10117173.json"
72609 "USA/WA-PHL-014339/2022" "EPI_ISL_10117174" "?" "Drew MacKellar et al" "Washington State Department of Health Public Health Laboratories" "Washington State Department of Health Public Health Laboratories" "https://www.epicov.org/acknowledgement/71/74/EPI_ISL_10117174.json"
72610 "USA/WA-PHL-014340/2022" "EPI_ISL_10117175" "?" "Drew MacKellar et al" "Washington State Department of Health Public Health Laboratories" "Washington State Department of Health Public Health Laboratories" "https://www.epicov.org/acknowledgement/71/75/EPI_ISL_10117175.json"
72611 "USA/WA-PHL-014342/2022" "EPI_ISL_10117176" "?" "Drew MacKellar et al" "Washington State Department of Health Public Health Laboratories" "Washington State Department of Health Public Health Laboratories" "https://www.epicov.org/acknowledgement/71/76/EPI_ISL_10117176.json"
72612 "USA/WA-PHL-014343/2022" "EPI_ISL_10117177" "?" "Drew MacKellar et al" "Washington State Department of Health Public Health Laboratories" "Washington State Department of Health Public Health Laboratories" "https://www.epicov.org/acknowledgement/71/77/EPI_ISL_10117177.json"
72613 "USA/WA-PHL-014344/2022" "EPI_ISL_10117178" "?" "Drew MacKellar et al" "Washington State Department of Health Public Health Laboratories" "Washington State Department of Health Public Health Laboratories" "https://www.epicov.org/acknowledgement/71/78/EPI_ISL_10117178.json"
72614 "USA/WA-PHL-014345/2022" "EPI_ISL_10117179" "?" "Drew MacKellar et al" "Washington State Department of Health Public Health Laboratories" "Washington State Department of Health Public Health Laboratories" "https://www.epicov.org/acknowledgement/71/79/EPI_ISL_10117179.json"
72615 "USA/WA-PHL-014346/2022" "EPI_ISL_10117180" "?" "Drew MacKellar et al" "Washington State Department of Health Public Health Laboratories" "Washington State Department of Health Public Health Laboratories" "https://www.epicov.org/acknowledgement/71/80/EPI_ISL_10117180.json"
72616 "USA/WA-PHL-014347/2022" "EPI_ISL_10117181" "?" "Drew MacKellar et al" "Washington State Department of Health Public Health Laboratories" "Washington State Department of Health Public Health Laboratories" "https://www.epicov.org/acknowledgement/71/81/EPI_ISL_10117181.json"
72617 "USA/WA-PHL-014348/2022" "EPI_ISL_10117182" "?" "Drew MacKellar et al" "Washington State Department of Health Public Health Laboratories" "Washington State Department of Health Public Health Laboratories" "https://www.epicov.org/acknowledgement/71/82/EPI_ISL_10117182.json"
72618 "USA/WA-PHL-014349/2022" "EPI_ISL_10117183" "?" "Drew MacKellar et al" "Washington State Department of Health Public Health Laboratories" "Washington State Department of Health Public Health Laboratories" "https://www.epicov.org/acknowledgement/71/83/EPI_ISL_10117183.json"
72619 "USA/WA-PHL-014350/2022" "EPI_ISL_10117184" "?" "Drew MacKellar et al" "Washington State Department of Health Public Health Laboratories" "Washington State Department of Health Public Health Laboratories" "https://www.epicov.org/acknowledgement/71/84/EPI_ISL_10117184.json"
72620 "USA/WA-PHL-014351/2022" "EPI_ISL_10117185" "?" "Drew MacKellar et al" "Washington State Department of Health Public Health Laboratories" "Washington State Department of Health Public Health Laboratories" "https://www.epicov.org/acknowledgement/71/85/EPI_ISL_10117185.json"
72621 "USA/WA-PHL-014352/2022" "EPI_ISL_10117186" "?" "Drew MacKellar et al" "Washington State Department of Health Public Health Laboratories" "Washington State Department of Health Public Health Laboratories" "https://www.epicov.org/acknowledgement/71/86/EPI_ISL_10117186.json"
72622 "USA/WA-PHL-014353/2022" "EPI_ISL_10117187" "?" "Drew MacKellar et al" "Washington State Department of Health Public Health Laboratories" "Washington State Department of Health Public Health Laboratories" "https://www.epicov.org/acknowledgement/71/87/EPI_ISL_10117187.json"
72623 "USA/WA-PHL-014354/2022" "EPI_ISL_10117188" "?" "Drew MacKellar et al" "Washington State Department of Health Public Health Laboratories" "Washington State Department of Health Public Health Laboratories" "https://www.epicov.org/acknowledgement/71/88/EPI_ISL_10117188.json"
72624 "USA/WA-PHL-014355/2022" "EPI_ISL_10117189" "?" "Drew MacKellar et al" "Washington State Department of Health Public Health Laboratories" "Washington State Department of Health Public Health Laboratories" "https://www.epicov.org/acknowledgement/71/89/EPI_ISL_10117189.json"
72625 "USA/WA-PHL-014356/2022" "EPI_ISL_10117190" "?" "Drew MacKellar et al" "Washington State Department of Health Public Health Laboratories" "Washington State Department of Health Public Health Laboratories" "https://www.epicov.org/acknowledgement/71/90/EPI_ISL_10117190.json"
72626 "USA/WA-PHL-014357/2022" "EPI_ISL_10117191" "?" "Drew MacKellar et al" "Washington State Department of Health Public Health Laboratories" "Washington State Department of Health Public Health Laboratories" "https://www.epicov.org/acknowledgement/71/91/EPI_ISL_10117191.json"
72627 "USA/WA-PHL-014358/2022" "EPI_ISL_10117192" "?" "Drew MacKellar et al" "Washington State Department of Health Public Health Laboratories" "Washington State Department of Health Public Health Laboratories" "https://www.epicov.org/acknowledgement/71/92/EPI_ISL_10117192.json"
72628 "USA/WA-PHL-014359/2022" "EPI_ISL_10117193" "?" "Drew MacKellar et al" "Washington State Department of Health Public Health Laboratories" "Washington State Department of Health Public Health Laboratories" "https://www.epicov.org/acknowledgement/71/93/EPI_ISL_10117193.json"
72629 "USA/WA-PHL-014360/2022" "EPI_ISL_10117194" "?" "Drew MacKellar et al" "Washington State Department of Health Public Health Laboratories" "Washington State Department of Health Public Health Laboratories" "https://www.epicov.org/acknowledgement/71/94/EPI_ISL_10117194.json"
72630 "USA/WA-PHL-014361/2022" "EPI_ISL_10117195" "?" "Drew MacKellar et al" "Washington State Department of Health Public Health Laboratories" "Washington State Department of Health Public Health Laboratories" "https://www.epicov.org/acknowledgement/71/95/EPI_ISL_10117195.json"
72631 "USA/WA-PHL-014362/2022" "EPI_ISL_10117196" "?" "Drew MacKellar et al" "Washington State Department of Health Public Health Laboratories" "Washington State Department of Health Public Health Laboratories" "https://www.epicov.org/acknowledgement/71/96/EPI_ISL_10117196.json"
72632 "USA/WA-PHL-014363/2022" "EPI_ISL_10117197" "?" "Drew MacKellar et al" "Washington State Department of Health Public Health Laboratories" "Washington State Department of Health Public Health Laboratories" "https://www.epicov.org/acknowledgement/71/97/EPI_ISL_10117197.json"
72633 "USA/WA-PHL-014364/2022" "EPI_ISL_10117198" "?" "Drew MacKellar et al" "Washington State Department of Health Public Health Laboratories" "Washington State Department of Health Public Health Laboratories" "https://www.epicov.org/acknowledgement/71/98/EPI_ISL_10117198.json"
72634 "USA/WA-PHL-014366/2022" "EPI_ISL_10117199" "?" "Drew MacKellar et al" "Washington State Department of Health Public Health Laboratories" "Washington State Department of Health Public Health Laboratories" "https://www.epicov.org/acknowledgement/71/99/EPI_ISL_10117199.json"
72635 "USA/WA-PHL-014367/2022" "EPI_ISL_10117200" "?" "Drew MacKellar et al" "Washington State Department of Health Public Health Laboratories" "Washington State Department of Health Public Health Laboratories" "https://www.epicov.org/acknowledgement/72/00/EPI_ISL_10117200.json"
72636 "USA/WA-PHL-014368/2022" "EPI_ISL_10117201" "?" "Drew MacKellar et al" "Washington State Department of Health Public Health Laboratories" "Washington State Department of Health Public Health Laboratories" "https://www.epicov.org/acknowledgement/72/01/EPI_ISL_10117201.json"
72637 "USA/WA-PHL-014369/2022" "EPI_ISL_10117202" "?" "Drew MacKellar et al" "Washington State Department of Health Public Health Laboratories" "Washington State Department of Health Public Health Laboratories" "https://www.epicov.org/acknowledgement/72/02/EPI_ISL_10117202.json"
72638 "USA/WA-PHL-014371/2022" "EPI_ISL_10117203" "?" "Drew MacKellar et al" "Washington State Department of Health Public Health Laboratories" "Washington State Department of Health Public Health Laboratories" "https://www.epicov.org/acknowledgement/72/03/EPI_ISL_10117203.json"
72639 "USA/WA-PHL-014372/2022" "EPI_ISL_10117204" "?" "Drew MacKellar et al" "Washington State Department of Health Public Health Laboratories" "Washington State Department of Health Public Health Laboratories" "https://www.epicov.org/acknowledgement/72/04/EPI_ISL_10117204.json"
72640 "USA/WA-PHL-014373/2022" "EPI_ISL_10117205" "?" "Drew MacKellar et al" "Washington State Department of Health Public Health Laboratories" "Washington State Department of Health Public Health Laboratories" "https://www.epicov.org/acknowledgement/72/05/EPI_ISL_10117205.json"
72641 "USA/WA-PHL-014375/2022" "EPI_ISL_10117206" "?" "Drew MacKellar et al" "Washington State Department of Health Public Health Laboratories" "Washington State Department of Health Public Health Laboratories" "https://www.epicov.org/acknowledgement/72/06/EPI_ISL_10117206.json"
72642 "USA/WA-PHL-014376/2022" "EPI_ISL_10117207" "?" "Drew MacKellar et al" "Washington State Department of Health Public Health Laboratories" "Washington State Department of Health Public Health Laboratories" "https://www.epicov.org/acknowledgement/72/07/EPI_ISL_10117207.json"
72643 "USA/WA-PHL-014377/2022" "EPI_ISL_10117208" "?" "Drew MacKellar et al" "Washington State Department of Health Public Health Laboratories" "Washington State Department of Health Public Health Laboratories" "https://www.epicov.org/acknowledgement/72/08/EPI_ISL_10117208.json"
72644 "USA/WA-PHL-014378/2022" "EPI_ISL_10117209" "?" "Drew MacKellar et al" "Washington State Department of Health Public Health Laboratories" "Washington State Department of Health Public Health Laboratories" "https://www.epicov.org/acknowledgement/72/09/EPI_ISL_10117209.json"
72645 "USA/WA-PHL-014379/2022" "EPI_ISL_10117210" "?" "Drew MacKellar et al" "Washington State Department of Health Public Health Laboratories" "Washington State Department of Health Public Health Laboratories" "https://www.epicov.org/acknowledgement/72/10/EPI_ISL_10117210.json"
72646 "USA/WA-PHL-014380/2022" "EPI_ISL_10117211" "?" "Drew MacKellar et al" "Washington State Department of Health Public Health Laboratories" "Washington State Department of Health Public Health Laboratories" "https://www.epicov.org/acknowledgement/72/11/EPI_ISL_10117211.json"
72647 "USA/WA-PHL-014381/2022" "EPI_ISL_10117212" "?" "Drew MacKellar et al" "Washington State Department of Health Public Health Laboratories" "Washington State Department of Health Public Health Laboratories" "https://www.epicov.org/acknowledgement/72/12/EPI_ISL_10117212.json"
72648 "USA/WA-PHL-014382/2022" "EPI_ISL_10117213" "?" "Drew MacKellar et al" "Washington State Department of Health Public Health Laboratories" "Washington State Department of Health Public Health Laboratories" "https://www.epicov.org/acknowledgement/72/13/EPI_ISL_10117213.json"
72649 "USA/WA-PHL-014383/2022" "EPI_ISL_10117214" "?" "Drew MacKellar et al" "Washington State Department of Health Public Health Laboratories" "Washington State Department of Health Public Health Laboratories" "https://www.epicov.org/acknowledgement/72/14/EPI_ISL_10117214.json"
72650 "USA/WA-PHL-014384/2022" "EPI_ISL_10117215" "?" "Drew MacKellar et al" "Washington State Department of Health Public Health Laboratories" "Washington State Department of Health Public Health Laboratories" "https://www.epicov.org/acknowledgement/72/15/EPI_ISL_10117215.json"
72651 "USA/WA-PHL-014385/2022" "EPI_ISL_10117216" "?" "Drew MacKellar et al" "Washington State Department of Health Public Health Laboratories" "Washington State Department of Health Public Health Laboratories" "https://www.epicov.org/acknowledgement/72/16/EPI_ISL_10117216.json"
72652 "USA/WA-PHL-014386/2022" "EPI_ISL_10117217" "?" "Drew MacKellar et al" "Washington State Department of Health Public Health Laboratories" "Washington State Department of Health Public Health Laboratories" "https://www.epicov.org/acknowledgement/72/17/EPI_ISL_10117217.json"
72653 "USA/WA-PHL-014387/2022" "EPI_ISL_10117218" "?" "Drew MacKellar et al" "Washington State Department of Health Public Health Laboratories" "Washington State Department of Health Public Health Laboratories" "https://www.epicov.org/acknowledgement/72/18/EPI_ISL_10117218.json"
72654 "USA/WA-PHL-014388/2022" "EPI_ISL_10117219" "?" "Drew MacKellar et al" "Washington State Department of Health Public Health Laboratories" "Washington State Department of Health Public Health Laboratories" "https://www.epicov.org/acknowledgement/72/19/EPI_ISL_10117219.json"
72655 "USA/WA-PHL-014389/2022" "EPI_ISL_10117220" "?" "Drew MacKellar et al" "Washington State Department of Health Public Health Laboratories" "Washington State Department of Health Public Health Laboratories" "https://www.epicov.org/acknowledgement/72/20/EPI_ISL_10117220.json"
72656 "USA/WA-PHL-014390/2022" "EPI_ISL_10117221" "?" "Drew MacKellar et al" "Washington State Department of Health Public Health Laboratories" "Washington State Department of Health Public Health Laboratories" "https://www.epicov.org/acknowledgement/72/21/EPI_ISL_10117221.json"
72657 "USA/WA-PHL-014391/2022" "EPI_ISL_10117222" "?" "Drew MacKellar et al" "Washington State Department of Health Public Health Laboratories" "Washington State Department of Health Public Health Laboratories" "https://www.epicov.org/acknowledgement/72/22/EPI_ISL_10117222.json"
72658 "USA/WA-PHL-014392/2022" "EPI_ISL_10117223" "?" "Drew MacKellar et al" "Washington State Department of Health Public Health Laboratories" "Washington State Department of Health Public Health Laboratories" "https://www.epicov.org/acknowledgement/72/23/EPI_ISL_10117223.json"
72659 "USA/WA-PHL-014393/2022" "EPI_ISL_10117224" "?" "Drew MacKellar et al" "Washington State Department of Health Public Health Laboratories" "Washington State Department of Health Public Health Laboratories" "https://www.epicov.org/acknowledgement/72/24/EPI_ISL_10117224.json"
72660 "USA/WA-PHL-014394/2022" "EPI_ISL_10117225" "?" "Drew MacKellar et al" "Washington State Department of Health Public Health Laboratories" "Washington State Department of Health Public Health Laboratories" "https://www.epicov.org/acknowledgement/72/25/EPI_ISL_10117225.json"
72661 "USA/WA-PHL-014395/2022" "EPI_ISL_10117226" "?" "Drew MacKellar et al" "Washington State Department of Health Public Health Laboratories" "Washington State Department of Health Public Health Laboratories" "https://www.epicov.org/acknowledgement/72/26/EPI_ISL_10117226.json"
72662 "USA/WA-PHL-014396/2022" "EPI_ISL_10117227" "?" "Drew MacKellar et al" "Washington State Department of Health Public Health Laboratories" "Washington State Department of Health Public Health Laboratories" "https://www.epicov.org/acknowledgement/72/27/EPI_ISL_10117227.json"
72663 "USA/WA-PHL-014397/2022" "EPI_ISL_10117228" "?" "Drew MacKellar et al" "Washington State Department of Health Public Health Laboratories" "Washington State Department of Health Public Health Laboratories" "https://www.epicov.org/acknowledgement/72/28/EPI_ISL_10117228.json"
72664 "USA/WA-PHL-014398/2022" "EPI_ISL_10117229" "?" "Drew MacKellar et al" "Washington State Department of Health Public Health Laboratories" "Washington State Department of Health Public Health Laboratories" "https://www.epicov.org/acknowledgement/72/29/EPI_ISL_10117229.json"
72665 "USA/WA-PHL-014399/2022" "EPI_ISL_10117230" "?" "Drew MacKellar et al" "Washington State Department of Health Public Health Laboratories" "Washington State Department of Health Public Health Laboratories" "https://www.epicov.org/acknowledgement/72/30/EPI_ISL_10117230.json"
72666 "USA/WA-PHL-014400/2022" "EPI_ISL_10117231" "?" "Drew MacKellar et al" "Washington State Department of Health Public Health Laboratories" "Washington State Department of Health Public Health Laboratories" "https://www.epicov.org/acknowledgement/72/31/EPI_ISL_10117231.json"
72667 "USA/WA-PHL-014401/2022" "EPI_ISL_10117232" "?" "Drew MacKellar et al" "Washington State Department of Health Public Health Laboratories" "Washington State Department of Health Public Health Laboratories" "https://www.epicov.org/acknowledgement/72/32/EPI_ISL_10117232.json"
72668 "USA/WA-PHL-014402/2022" "EPI_ISL_10117233" "?" "Drew MacKellar et al" "Washington State Department of Health Public Health Laboratories" "Washington State Department of Health Public Health Laboratories" "https://www.epicov.org/acknowledgement/72/33/EPI_ISL_10117233.json"
72669 "USA/WA-PHL-014404/2022" "EPI_ISL_10117234" "?" "Drew MacKellar et al" "Washington State Department of Health Public Health Laboratories" "Washington State Department of Health Public Health Laboratories" "https://www.epicov.org/acknowledgement/72/34/EPI_ISL_10117234.json"
72670 "USA/WA-PHL-014405/2022" "EPI_ISL_10117235" "?" "Drew MacKellar et al" "Washington State Department of Health Public Health Laboratories" "Washington State Department of Health Public Health Laboratories" "https://www.epicov.org/acknowledgement/72/35/EPI_ISL_10117235.json"
72671 "USA/WA-PHL-014406/2022" "EPI_ISL_10117236" "?" "Drew MacKellar et al" "Washington State Department of Health Public Health Laboratories" "Washington State Department of Health Public Health Laboratories" "https://www.epicov.org/acknowledgement/72/36/EPI_ISL_10117236.json"
72672 "USA/WA-PHL-014407/2022" "EPI_ISL_10117237" "?" "Drew MacKellar et al" "Washington State Department of Health Public Health Laboratories" "Washington State Department of Health Public Health Laboratories" "https://www.epicov.org/acknowledgement/72/37/EPI_ISL_10117237.json"
72673 "USA/WA-PHL-014408/2022" "EPI_ISL_10117238" "?" "Drew MacKellar et al" "Washington State Department of Health Public Health Laboratories" "Washington State Department of Health Public Health Laboratories" "https://www.epicov.org/acknowledgement/72/38/EPI_ISL_10117238.json"
72674 "USA/WA-PHL-014410/2022" "EPI_ISL_10117239" "?" "Drew MacKellar et al" "Washington State Department of Health Public Health Laboratories" "Washington State Department of Health Public Health Laboratories" "https://www.epicov.org/acknowledgement/72/39/EPI_ISL_10117239.json"
72675 "USA/WA-PHL-014411/2022" "EPI_ISL_10117240" "?" "Drew MacKellar et al" "Washington State Department of Health Public Health Laboratories" "Washington State Department of Health Public Health Laboratories" "https://www.epicov.org/acknowledgement/72/40/EPI_ISL_10117240.json"
72676 "USA/WA-PHL-014412/2022" "EPI_ISL_10117241" "?" "Drew MacKellar et al" "Washington State Department of Health Public Health Laboratories" "Washington State Department of Health Public Health Laboratories" "https://www.epicov.org/acknowledgement/72/41/EPI_ISL_10117241.json"
72677 "USA/WA-PHL-014413/2022" "EPI_ISL_10117242" "?" "Drew MacKellar et al" "Washington State Department of Health Public Health Laboratories" "Washington State Department of Health Public Health Laboratories" "https://www.epicov.org/acknowledgement/72/42/EPI_ISL_10117242.json"
72678 "USA/WA-PHL-014414/2022" "EPI_ISL_10117243" "?" "Drew MacKellar et al" "Washington State Department of Health Public Health Laboratories" "Washington State Department of Health Public Health Laboratories" "https://www.epicov.org/acknowledgement/72/43/EPI_ISL_10117243.json"
72679 "USA/WA-PHL-014415/2022" "EPI_ISL_10117244" "?" "Drew MacKellar et al" "Washington State Department of Health Public Health Laboratories" "Washington State Department of Health Public Health Laboratories" "https://www.epicov.org/acknowledgement/72/44/EPI_ISL_10117244.json"
72680 "USA/WA-PHL-014416/2022" "EPI_ISL_10117245" "?" "Drew MacKellar et al" "Washington State Department of Health Public Health Laboratories" "Washington State Department of Health Public Health Laboratories" "https://www.epicov.org/acknowledgement/72/45/EPI_ISL_10117245.json"
72681 "USA/WA-PHL-014417/2022" "EPI_ISL_10117246" "?" "Drew MacKellar et al" "Washington State Department of Health Public Health Laboratories" "Washington State Department of Health Public Health Laboratories" "https://www.epicov.org/acknowledgement/72/46/EPI_ISL_10117246.json"
72682 "USA/WA-PHL-014418/2022" "EPI_ISL_10117247" "?" "Drew MacKellar et al" "Washington State Department of Health Public Health Laboratories" "Washington State Department of Health Public Health Laboratories" "https://www.epicov.org/acknowledgement/72/47/EPI_ISL_10117247.json"
72683 "USA/WA-PHL-014419/2022" "EPI_ISL_10117248" "?" "Drew MacKellar et al" "Washington State Department of Health Public Health Laboratories" "Washington State Department of Health Public Health Laboratories" "https://www.epicov.org/acknowledgement/72/48/EPI_ISL_10117248.json"
72684 "USA/WA-PHL-014420/2022" "EPI_ISL_10117249" "?" "Drew MacKellar et al" "Washington State Department of Health Public Health Laboratories" "Washington State Department of Health Public Health Laboratories" "https://www.epicov.org/acknowledgement/72/49/EPI_ISL_10117249.json"
72685 "USA/WA-PHL-014423/2022" "EPI_ISL_10117250" "?" "Drew MacKellar et al" "Washington State Department of Health Public Health Laboratories" "Washington State Department of Health Public Health Laboratories" "https://www.epicov.org/acknowledgement/72/50/EPI_ISL_10117250.json"
72686 "USA/WA-PHL-014424/2022" "EPI_ISL_10117251" "?" "Drew MacKellar et al" "Washington State Department of Health Public Health Laboratories" "Washington State Department of Health Public Health Laboratories" "https://www.epicov.org/acknowledgement/72/51/EPI_ISL_10117251.json"
72687 "USA/WA-PHL-014425/2022" "EPI_ISL_10117252" "?" "Drew MacKellar et al" "Washington State Department of Health Public Health Laboratories" "Washington State Department of Health Public Health Laboratories" "https://www.epicov.org/acknowledgement/72/52/EPI_ISL_10117252.json"
72688 "USA/WA-PHL-014426/2022" "EPI_ISL_10117253" "?" "Drew MacKellar et al" "Washington State Department of Health Public Health Laboratories" "Washington State Department of Health Public Health Laboratories" "https://www.epicov.org/acknowledgement/72/53/EPI_ISL_10117253.json"
72689 "USA/WA-PHL-014427/2022" "EPI_ISL_10117254" "?" "Drew MacKellar et al" "Washington State Department of Health Public Health Laboratories" "Washington State Department of Health Public Health Laboratories" "https://www.epicov.org/acknowledgement/72/54/EPI_ISL_10117254.json"
72690 "USA/WA-PHL-014428/2022" "EPI_ISL_10117255" "?" "Drew MacKellar et al" "Washington State Department of Health Public Health Laboratories" "Washington State Department of Health Public Health Laboratories" "https://www.epicov.org/acknowledgement/72/55/EPI_ISL_10117255.json"
72691 "USA/WA-PHL-014429/2022" "EPI_ISL_10117256" "?" "Drew MacKellar et al" "Washington State Department of Health Public Health Laboratories" "Washington State Department of Health Public Health Laboratories" "https://www.epicov.org/acknowledgement/72/56/EPI_ISL_10117256.json"
72692 "USA/WA-PHL-014430/2022" "EPI_ISL_10117257" "?" "Drew MacKellar et al" "Washington State Department of Health Public Health Laboratories" "Washington State Department of Health Public Health Laboratories" "https://www.epicov.org/acknowledgement/72/57/EPI_ISL_10117257.json"
72693 "USA/WA-PHL-014431/2022" "EPI_ISL_10117258" "?" "Drew MacKellar et al" "Washington State Department of Health Public Health Laboratories" "Washington State Department of Health Public Health Laboratories" "https://www.epicov.org/acknowledgement/72/58/EPI_ISL_10117258.json"
72694 "USA/WA-PHL-014432/2022" "EPI_ISL_10117259" "?" "Drew MacKellar et al" "Washington State Department of Health Public Health Laboratories" "Washington State Department of Health Public Health Laboratories" "https://www.epicov.org/acknowledgement/72/59/EPI_ISL_10117259.json"
72695 "USA/WA-PHL-014433/2022" "EPI_ISL_10117260" "?" "Drew MacKellar et al" "Washington State Department of Health Public Health Laboratories" "Washington State Department of Health Public Health Laboratories" "https://www.epicov.org/acknowledgement/72/60/EPI_ISL_10117260.json"
72696 "USA/WA-PHL-014434/2022" "EPI_ISL_10117261" "?" "Drew MacKellar et al" "Washington State Department of Health Public Health Laboratories" "Washington State Department of Health Public Health Laboratories" "https://www.epicov.org/acknowledgement/72/61/EPI_ISL_10117261.json"
72697 "USA/WA-PHL-014435/2022" "EPI_ISL_10117262" "?" "Drew MacKellar et al" "Washington State Department of Health Public Health Laboratories" "Washington State Department of Health Public Health Laboratories" "https://www.epicov.org/acknowledgement/72/62/EPI_ISL_10117262.json"
72698 "USA/WA-PHL-014436/2022" "EPI_ISL_10117263" "?" "Drew MacKellar et al" "Washington State Department of Health Public Health Laboratories" "Washington State Department of Health Public Health Laboratories" "https://www.epicov.org/acknowledgement/72/63/EPI_ISL_10117263.json"
72699 "USA/WA-PHL-014437/2022" "EPI_ISL_10117264" "?" "Drew MacKellar et al" "Washington State Department of Health Public Health Laboratories" "Washington State Department of Health Public Health Laboratories" "https://www.epicov.org/acknowledgement/72/64/EPI_ISL_10117264.json"
72700 "USA/WA-PHL-014438/2022" "EPI_ISL_10117265" "?" "Drew MacKellar et al" "Washington State Department of Health Public Health Laboratories" "Washington State Department of Health Public Health Laboratories" "https://www.epicov.org/acknowledgement/72/65/EPI_ISL_10117265.json"
72701 "USA/WA-PHL-014439/2022" "EPI_ISL_10117266" "?" "Drew MacKellar et al" "Washington State Department of Health Public Health Laboratories" "Washington State Department of Health Public Health Laboratories" "https://www.epicov.org/acknowledgement/72/66/EPI_ISL_10117266.json"
72702 "USA/WA-PHL-014440/2022" "EPI_ISL_10117267" "?" "Drew MacKellar et al" "Washington State Department of Health Public Health Laboratories" "Washington State Department of Health Public Health Laboratories" "https://www.epicov.org/acknowledgement/72/67/EPI_ISL_10117267.json"
72703 "USA/WA-PHL-014441/2022" "EPI_ISL_10117268" "?" "Drew MacKellar et al" "Washington State Department of Health Public Health Laboratories" "Washington State Department of Health Public Health Laboratories" "https://www.epicov.org/acknowledgement/72/68/EPI_ISL_10117268.json"
72704 "USA/WA-PHL-014442/2022" "EPI_ISL_10117269" "?" "Drew MacKellar et al" "Washington State Department of Health Public Health Laboratories" "Washington State Department of Health Public Health Laboratories" "https://www.epicov.org/acknowledgement/72/69/EPI_ISL_10117269.json"
72705 "USA/WA-PHL-014443/2022" "EPI_ISL_10117270" "?" "Drew MacKellar et al" "Washington State Department of Health Public Health Laboratories" "Washington State Department of Health Public Health Laboratories" "https://www.epicov.org/acknowledgement/72/70/EPI_ISL_10117270.json"
72706 "USA/WA-PHL-014444/2022" "EPI_ISL_10117271" "?" "Drew MacKellar et al" "Washington State Department of Health Public Health Laboratories" "Washington State Department of Health Public Health Laboratories" "https://www.epicov.org/acknowledgement/72/71/EPI_ISL_10117271.json"
72707 "USA/WA-PHL-014445/2022" "EPI_ISL_10117272" "?" "Drew MacKellar et al" "Washington State Department of Health Public Health Laboratories" "Washington State Department of Health Public Health Laboratories" "https://www.epicov.org/acknowledgement/72/72/EPI_ISL_10117272.json"
72708 "USA/WA-PHL-014446/2022" "EPI_ISL_10117273" "?" "Drew MacKellar et al" "Washington State Department of Health Public Health Laboratories" "Washington State Department of Health Public Health Laboratories" "https://www.epicov.org/acknowledgement/72/73/EPI_ISL_10117273.json"
72709 "USA/WA-PHL-014447/2022" "EPI_ISL_10117274" "?" "Drew MacKellar et al" "Washington State Department of Health Public Health Laboratories" "Washington State Department of Health Public Health Laboratories" "https://www.epicov.org/acknowledgement/72/74/EPI_ISL_10117274.json"
72710 "USA/WA-PHL-014448/2022" "EPI_ISL_10117275" "?" "Drew MacKellar et al" "Washington State Department of Health Public Health Laboratories" "Washington State Department of Health Public Health Laboratories" "https://www.epicov.org/acknowledgement/72/75/EPI_ISL_10117275.json"
72711 "USA/WA-PHL-014449/2022" "EPI_ISL_10117276" "?" "Drew MacKellar et al" "Washington State Department of Health Public Health Laboratories" "Washington State Department of Health Public Health Laboratories" "https://www.epicov.org/acknowledgement/72/76/EPI_ISL_10117276.json"
72712 "USA/WA-PHL-014450/2022" "EPI_ISL_10117277" "?" "Drew MacKellar et al" "Washington State Department of Health Public Health Laboratories" "Washington State Department of Health Public Health Laboratories" "https://www.epicov.org/acknowledgement/72/77/EPI_ISL_10117277.json"
72713 "USA/WA-PHL-014451/2022" "EPI_ISL_10117278" "?" "Drew MacKellar et al" "Washington State Department of Health Public Health Laboratories" "Washington State Department of Health Public Health Laboratories" "https://www.epicov.org/acknowledgement/72/78/EPI_ISL_10117278.json"
72714 "USA/WA-PHL-014452/2022" "EPI_ISL_10117279" "?" "Drew MacKellar et al" "Washington State Department of Health Public Health Laboratories" "Washington State Department of Health Public Health Laboratories" "https://www.epicov.org/acknowledgement/72/79/EPI_ISL_10117279.json"
72715 "USA/WA-PHL-014453/2022" "EPI_ISL_10117280" "?" "Drew MacKellar et al" "Washington State Department of Health Public Health Laboratories" "Washington State Department of Health Public Health Laboratories" "https://www.epicov.org/acknowledgement/72/80/EPI_ISL_10117280.json"
72716 "USA/WA-PHL-014454/2022" "EPI_ISL_10117281" "?" "Drew MacKellar et al" "Washington State Department of Health Public Health Laboratories" "Washington State Department of Health Public Health Laboratories" "https://www.epicov.org/acknowledgement/72/81/EPI_ISL_10117281.json"
72717 "USA/WA-PHL-014455/2022" "EPI_ISL_10117282" "?" "Drew MacKellar et al" "Washington State Department of Health Public Health Laboratories" "Washington State Department of Health Public Health Laboratories" "https://www.epicov.org/acknowledgement/72/82/EPI_ISL_10117282.json"
72718 "USA/WA-PHL-014456/2022" "EPI_ISL_10117283" "?" "Drew MacKellar et al" "Washington State Department of Health Public Health Laboratories" "Washington State Department of Health Public Health Laboratories" "https://www.epicov.org/acknowledgement/72/83/EPI_ISL_10117283.json"
72719 "USA/WA-PHL-014457/2022" "EPI_ISL_10117284" "?" "Drew MacKellar et al" "Washington State Department of Health Public Health Laboratories" "Washington State Department of Health Public Health Laboratories" "https://www.epicov.org/acknowledgement/72/84/EPI_ISL_10117284.json"
72720 "USA/WA-PHL-014458/2022" "EPI_ISL_10117285" "?" "Drew MacKellar et al" "Washington State Department of Health Public Health Laboratories" "Washington State Department of Health Public Health Laboratories" "https://www.epicov.org/acknowledgement/72/85/EPI_ISL_10117285.json"
72721 "USA/WA-PHL-014459/2022" "EPI_ISL_10117286" "?" "Drew MacKellar et al" "Washington State Department of Health Public Health Laboratories" "Washington State Department of Health Public Health Laboratories" "https://www.epicov.org/acknowledgement/72/86/EPI_ISL_10117286.json"
72722 "USA/WA-PHL-014460/2022" "EPI_ISL_10117287" "?" "Drew MacKellar et al" "Washington State Department of Health Public Health Laboratories" "Washington State Department of Health Public Health Laboratories" "https://www.epicov.org/acknowledgement/72/87/EPI_ISL_10117287.json"
72723 "USA/WA-PHL-014461/2022" "EPI_ISL_10117288" "?" "Drew MacKellar et al" "Washington State Department of Health Public Health Laboratories" "Washington State Department of Health Public Health Laboratories" "https://www.epicov.org/acknowledgement/72/88/EPI_ISL_10117288.json"
72724 "USA/WA-PHL-014462/2022" "EPI_ISL_10117289" "?" "Drew MacKellar et al" "Washington State Department of Health Public Health Laboratories" "Washington State Department of Health Public Health Laboratories" "https://www.epicov.org/acknowledgement/72/89/EPI_ISL_10117289.json"
72725 "USA/WA-PHL-014463/2022" "EPI_ISL_10117290" "?" "Drew MacKellar et al" "Washington State Department of Health Public Health Laboratories" "Washington State Department of Health Public Health Laboratories" "https://www.epicov.org/acknowledgement/72/90/EPI_ISL_10117290.json"
72726 "USA/WA-PHL-014464/2022" "EPI_ISL_10117291" "?" "Drew MacKellar et al" "Washington State Department of Health Public Health Laboratories" "Washington State Department of Health Public Health Laboratories" "https://www.epicov.org/acknowledgement/72/91/EPI_ISL_10117291.json"
72727 "USA/WA-PHL-014465/2022" "EPI_ISL_10117292" "?" "Drew MacKellar et al" "Washington State Department of Health Public Health Laboratories" "Washington State Department of Health Public Health Laboratories" "https://www.epicov.org/acknowledgement/72/92/EPI_ISL_10117292.json"
72728 "USA/WA-PHL-014466/2022" "EPI_ISL_10117293" "?" "Drew MacKellar et al" "Washington State Department of Health Public Health Laboratories" "Washington State Department of Health Public Health Laboratories" "https://www.epicov.org/acknowledgement/72/93/EPI_ISL_10117293.json"
72729 "USA/WA-PHL-014468/2022" "EPI_ISL_10117294" "?" "Drew MacKellar et al" "Washington State Department of Health Public Health Laboratories" "Washington State Department of Health Public Health Laboratories" "https://www.epicov.org/acknowledgement/72/94/EPI_ISL_10117294.json"
72730 "USA/WA-PHL-014469/2022" "EPI_ISL_10117295" "?" "Drew MacKellar et al" "Washington State Department of Health Public Health Laboratories" "Washington State Department of Health Public Health Laboratories" "https://www.epicov.org/acknowledgement/72/95/EPI_ISL_10117295.json"
72731 "USA/WA-PHL-014470/2022" "EPI_ISL_10117296" "?" "Drew MacKellar et al" "Washington State Department of Health Public Health Laboratories" "Washington State Department of Health Public Health Laboratories" "https://www.epicov.org/acknowledgement/72/96/EPI_ISL_10117296.json"
72732 "USA/WA-PHL-014471/2022" "EPI_ISL_10117297" "?" "Drew MacKellar et al" "Washington State Department of Health Public Health Laboratories" "Washington State Department of Health Public Health Laboratories" "https://www.epicov.org/acknowledgement/72/97/EPI_ISL_10117297.json"
72733 "USA/WA-PHL-014472/2022" "EPI_ISL_10117298" "?" "Drew MacKellar et al" "Washington State Department of Health Public Health Laboratories" "Washington State Department of Health Public Health Laboratories" "https://www.epicov.org/acknowledgement/72/98/EPI_ISL_10117298.json"
72734 "USA/WA-PHL-014473/2022" "EPI_ISL_10117299" "?" "Drew MacKellar et al" "Washington State Department of Health Public Health Laboratories" "Washington State Department of Health Public Health Laboratories" "https://www.epicov.org/acknowledgement/72/99/EPI_ISL_10117299.json"
72735 "USA/WA-PHL-014474/2022" "EPI_ISL_10117300" "?" "Drew MacKellar et al" "Washington State Department of Health Public Health Laboratories" "Washington State Department of Health Public Health Laboratories" "https://www.epicov.org/acknowledgement/73/00/EPI_ISL_10117300.json"
72736 "USA/WA-PHL-014475/2022" "EPI_ISL_10117301" "?" "Drew MacKellar et al" "Washington State Department of Health Public Health Laboratories" "Washington State Department of Health Public Health Laboratories" "https://www.epicov.org/acknowledgement/73/01/EPI_ISL_10117301.json"
72737 "USA/WA-PHL-014476/2022" "EPI_ISL_10117302" "?" "Drew MacKellar et al" "Washington State Department of Health Public Health Laboratories" "Washington State Department of Health Public Health Laboratories" "https://www.epicov.org/acknowledgement/73/02/EPI_ISL_10117302.json"
72738 "USA/WA-PHL-014477/2022" "EPI_ISL_10117303" "?" "Drew MacKellar et al" "Washington State Department of Health Public Health Laboratories" "Washington State Department of Health Public Health Laboratories" "https://www.epicov.org/acknowledgement/73/03/EPI_ISL_10117303.json"
72739 "USA/WA-PHL-014478/2022" "EPI_ISL_10117304" "?" "Drew MacKellar et al" "Washington State Department of Health Public Health Laboratories" "Washington State Department of Health Public Health Laboratories" "https://www.epicov.org/acknowledgement/73/04/EPI_ISL_10117304.json"
72740 "USA/WA-PHL-014479/2022" "EPI_ISL_10117305" "?" "Drew MacKellar et al" "Washington State Department of Health Public Health Laboratories" "Washington State Department of Health Public Health Laboratories" "https://www.epicov.org/acknowledgement/73/05/EPI_ISL_10117305.json"
72741 "USA/WA-PHL-014480/2022" "EPI_ISL_10117306" "?" "Drew MacKellar et al" "Washington State Department of Health Public Health Laboratories" "Washington State Department of Health Public Health Laboratories" "https://www.epicov.org/acknowledgement/73/06/EPI_ISL_10117306.json"
72742 "USA/WA-PHL-014481/2022" "EPI_ISL_11300119" "?" "Drew MacKellar et al" "Washington State Department of Health Public Health Laboratories" "Washington State Department of Health Public Health Laboratories" "https://www.epicov.org/acknowledgement/01/19/EPI_ISL_11300119.json"
72743 "USA/WA-PHL-014482/2022" "EPI_ISL_10117307" "?" "Drew MacKellar et al" "Washington State Department of Health Public Health Laboratories" "Washington State Department of Health Public Health Laboratories" "https://www.epicov.org/acknowledgement/73/07/EPI_ISL_10117307.json"
72744 "USA/WA-PHL-014483/2022" "EPI_ISL_10117308" "?" "Drew MacKellar et al" "Washington State Department of Health Public Health Laboratories" "Washington State Department of Health Public Health Laboratories" "https://www.epicov.org/acknowledgement/73/08/EPI_ISL_10117308.json"
72745 "USA/WA-PHL-014484/2022" "EPI_ISL_10117309" "?" "Drew MacKellar et al" "Washington State Department of Health Public Health Laboratories" "Washington State Department of Health Public Health Laboratories" "https://www.epicov.org/acknowledgement/73/09/EPI_ISL_10117309.json"
72746 "USA/WA-PHL-014485/2021" "EPI_ISL_10117310" "?" "Drew MacKellar et al" "Washington State Department of Health Public Health Laboratories" "Washington State Department of Health Public Health Laboratories" "https://www.epicov.org/acknowledgement/73/10/EPI_ISL_10117310.json"
72747 "USA/WA-PHL-014486/2021" "EPI_ISL_10117311" "?" "Drew MacKellar et al" "Washington State Department of Health Public Health Laboratories" "Washington State Department of Health Public Health Laboratories" "https://www.epicov.org/acknowledgement/73/11/EPI_ISL_10117311.json"
72748 "USA/WA-PHL-014487/2021" "EPI_ISL_10117312" "?" "Drew MacKellar et al" "Washington State Department of Health Public Health Laboratories" "Washington State Department of Health Public Health Laboratories" "https://www.epicov.org/acknowledgement/73/12/EPI_ISL_10117312.json"
72749 "USA/WA-PHL-014488/2022" "EPI_ISL_10117313" "?" "Drew MacKellar et al" "Washington State Department of Health Public Health Laboratories" "Washington State Department of Health Public Health Laboratories" "https://www.epicov.org/acknowledgement/73/13/EPI_ISL_10117313.json"
72750 "USA/WA-PHL-014489/2022" "EPI_ISL_10117314" "?" "Drew MacKellar et al" "Washington State Department of Health Public Health Laboratories" "Washington State Department of Health Public Health Laboratories" "https://www.epicov.org/acknowledgement/73/14/EPI_ISL_10117314.json"
72751 "USA/WA-PHL-014490/2022" "EPI_ISL_10117315" "?" "Drew MacKellar et al" "Washington State Department of Health Public Health Laboratories" "Washington State Department of Health Public Health Laboratories" "https://www.epicov.org/acknowledgement/73/15/EPI_ISL_10117315.json"
72752 "USA/WA-PHL-014491/2022" "EPI_ISL_10117316" "?" "Drew MacKellar et al" "Washington State Department of Health Public Health Laboratories" "Washington State Department of Health Public Health Laboratories" "https://www.epicov.org/acknowledgement/73/16/EPI_ISL_10117316.json"
72753 "USA/WA-PHL-014492/2022" "EPI_ISL_10117317" "?" "Drew MacKellar et al" "Washington State Department of Health Public Health Laboratories" "Washington State Department of Health Public Health Laboratories" "https://www.epicov.org/acknowledgement/73/17/EPI_ISL_10117317.json"
72754 "USA/WA-PHL-014493/2022" "EPI_ISL_10117318" "?" "Drew MacKellar et al" "Washington State Department of Health Public Health Laboratories" "Washington State Department of Health Public Health Laboratories" "https://www.epicov.org/acknowledgement/73/18/EPI_ISL_10117318.json"
72755 "USA/WA-PHL-014494/2022" "EPI_ISL_10117319" "?" "Drew MacKellar et al" "Washington State Department of Health Public Health Laboratories" "Washington State Department of Health Public Health Laboratories" "https://www.epicov.org/acknowledgement/73/19/EPI_ISL_10117319.json"
72756 "USA/WA-PHL-014495/2021" "EPI_ISL_10117320" "?" "Drew MacKellar et al" "Washington State Department of Health Public Health Laboratories" "Washington State Department of Health Public Health Laboratories" "https://www.epicov.org/acknowledgement/73/20/EPI_ISL_10117320.json"
72757 "USA/WA-PHL-014496/2022" "EPI_ISL_10117321" "?" "Drew MacKellar et al" "Washington State Department of Health Public Health Laboratories" "Washington State Department of Health Public Health Laboratories" "https://www.epicov.org/acknowledgement/73/21/EPI_ISL_10117321.json"
72758 "USA/WA-PHL-014497/2022" "EPI_ISL_12332639" "?" "Drew MacKellar et al" "North Valley Hospital" "Washington State Department of Health Public Health Laboratories" "https://www.epicov.org/acknowledgement/26/39/EPI_ISL_12332639.json"
72759 "USA/WA-PHL-014498/2021" "EPI_ISL_10117322" "?" "Drew MacKellar et al" "Washington State Department of Health Public Health Laboratories" "Washington State Department of Health Public Health Laboratories" "https://www.epicov.org/acknowledgement/73/22/EPI_ISL_10117322.json"
72760 "USA/WA-PHL-014499/2022" "EPI_ISL_12332640" "?" "Drew MacKellar et al" "North Valley Hospital" "Washington State Department of Health Public Health Laboratories" "https://www.epicov.org/acknowledgement/26/40/EPI_ISL_12332640.json"
72761 "USA/WA-PHL-014500/2022" "EPI_ISL_10117323" "?" "Drew MacKellar et al" "Washington State Department of Health Public Health Laboratories" "Washington State Department of Health Public Health Laboratories" "https://www.epicov.org/acknowledgement/73/23/EPI_ISL_10117323.json"
72762 "USA/WA-PHL-014501/2022" "EPI_ISL_10117324" "?" "Drew MacKellar et al" "Washington State Department of Health Public Health Laboratories" "Washington State Department of Health Public Health Laboratories" "https://www.epicov.org/acknowledgement/73/24/EPI_ISL_10117324.json"
72763 "USA/WA-PHL-014502/2022" "EPI_ISL_10117325" "?" "Drew MacKellar et al" "Washington State Department of Health Public Health Laboratories" "Washington State Department of Health Public Health Laboratories" "https://www.epicov.org/acknowledgement/73/25/EPI_ISL_10117325.json"
72764 "USA/WA-PHL-014503/2022" "EPI_ISL_10117326" "?" "Drew MacKellar et al" "Washington State Department of Health Public Health Laboratories" "Washington State Department of Health Public Health Laboratories" "https://www.epicov.org/acknowledgement/73/26/EPI_ISL_10117326.json"
72765 "USA/WA-PHL-014504/2022" "EPI_ISL_10117327" "?" "Drew MacKellar et al" "Washington State Department of Health Public Health Laboratories" "Washington State Department of Health Public Health Laboratories" "https://www.epicov.org/acknowledgement/73/27/EPI_ISL_10117327.json"
72766 "USA/WA-PHL-014505/2022" "EPI_ISL_10117328" "?" "Drew MacKellar et al" "Washington State Department of Health Public Health Laboratories" "Washington State Department of Health Public Health Laboratories" "https://www.epicov.org/acknowledgement/73/28/EPI_ISL_10117328.json"
72767 "USA/WA-PHL-014506/2022" "EPI_ISL_10117329" "?" "Drew MacKellar et al" "Washington State Department of Health Public Health Laboratories" "Washington State Department of Health Public Health Laboratories" "https://www.epicov.org/acknowledgement/73/29/EPI_ISL_10117329.json"
72768 "USA/WA-PHL-014507/2022" "EPI_ISL_10117330" "?" "Drew MacKellar et al" "Washington State Department of Health Public Health Laboratories" "Washington State Department of Health Public Health Laboratories" "https://www.epicov.org/acknowledgement/73/30/EPI_ISL_10117330.json"
72769 "USA/WA-PHL-014508/2022" "EPI_ISL_10117331" "?" "Drew MacKellar et al" "Washington State Department of Health Public Health Laboratories" "Washington State Department of Health Public Health Laboratories" "https://www.epicov.org/acknowledgement/73/31/EPI_ISL_10117331.json"
72770 "USA/WA-PHL-014509/2022" "EPI_ISL_10117332" "?" "Drew MacKellar et al" "Washington State Department of Health Public Health Laboratories" "Washington State Department of Health Public Health Laboratories" "https://www.epicov.org/acknowledgement/73/32/EPI_ISL_10117332.json"
72771 "USA/WA-PHL-014510/2022" "EPI_ISL_10117333" "?" "Drew MacKellar et al" "Washington State Department of Health Public Health Laboratories" "Washington State Department of Health Public Health Laboratories" "https://www.epicov.org/acknowledgement/73/33/EPI_ISL_10117333.json"
72772 "USA/WA-PHL-014511/2022" "EPI_ISL_10117334" "?" "Drew MacKellar et al" "Washington State Department of Health Public Health Laboratories" "Washington State Department of Health Public Health Laboratories" "https://www.epicov.org/acknowledgement/73/34/EPI_ISL_10117334.json"
72773 "USA/WA-PHL-014512/2022" "EPI_ISL_10117335" "?" "Drew MacKellar et al" "Washington State Department of Health Public Health Laboratories" "Washington State Department of Health Public Health Laboratories" "https://www.epicov.org/acknowledgement/73/35/EPI_ISL_10117335.json"
72774 "USA/WA-PHL-014513/2022" "EPI_ISL_12332641" "?" "Drew MacKellar et al" "Washington State Public Health Laboratories (PHL)Public Health Laboratories" "Washington State Department of Health Public Health Laboratories" "https://www.epicov.org/acknowledgement/26/41/EPI_ISL_12332641.json"
72775 "USA/WA-PHL-014514/2022" "EPI_ISL_10117336" "?" "Drew MacKellar et al" "Washington State Department of Health Public Health Laboratories" "Washington State Department of Health Public Health Laboratories" "https://www.epicov.org/acknowledgement/73/36/EPI_ISL_10117336.json"
72776 "USA/WA-PHL-014515/2022" "EPI_ISL_10117337" "?" "Drew MacKellar et al" "Washington State Department of Health Public Health Laboratories" "Washington State Department of Health Public Health Laboratories" "https://www.epicov.org/acknowledgement/73/37/EPI_ISL_10117337.json"
72777 "USA/WA-PHL-014516/2022" "EPI_ISL_10117338" "?" "Drew MacKellar et al" "Washington State Department of Health Public Health Laboratories" "Washington State Department of Health Public Health Laboratories" "https://www.epicov.org/acknowledgement/73/38/EPI_ISL_10117338.json"
72778 "USA/WA-PHL-014517/2022" "EPI_ISL_10117339" "?" "Drew MacKellar et al" "Washington State Department of Health Public Health Laboratories" "Washington State Department of Health Public Health Laboratories" "https://www.epicov.org/acknowledgement/73/39/EPI_ISL_10117339.json"
72779 "USA/WA-PHL-014518/2022" "EPI_ISL_10117340" "?" "Drew MacKellar et al" "Washington State Department of Health Public Health Laboratories" "Washington State Department of Health Public Health Laboratories" "https://www.epicov.org/acknowledgement/73/40/EPI_ISL_10117340.json"
72780 "USA/WA-PHL-014519/2022" "EPI_ISL_10117341" "?" "Drew MacKellar et al" "Washington State Department of Health Public Health Laboratories" "Washington State Department of Health Public Health Laboratories" "https://www.epicov.org/acknowledgement/73/41/EPI_ISL_10117341.json"
72781 "USA/WA-PHL-014520/2022" "EPI_ISL_10117342" "?" "Drew MacKellar et al" "Washington State Department of Health Public Health Laboratories" "Washington State Department of Health Public Health Laboratories" "https://www.epicov.org/acknowledgement/73/42/EPI_ISL_10117342.json"
72782 "USA/WA-PHL-014521/2022" "EPI_ISL_10117343" "?" "Drew MacKellar et al" "Washington State Department of Health Public Health Laboratories" "Washington State Department of Health Public Health Laboratories" "https://www.epicov.org/acknowledgement/73/43/EPI_ISL_10117343.json"
72783 "USA/WA-PHL-014522/2022" "EPI_ISL_10117344" "?" "Drew MacKellar et al" "Washington State Department of Health Public Health Laboratories" "Washington State Department of Health Public Health Laboratories" "https://www.epicov.org/acknowledgement/73/44/EPI_ISL_10117344.json"
72784 "USA/WA-PHL-014523/2022" "EPI_ISL_10117345" "?" "Drew MacKellar et al" "Washington State Department of Health Public Health Laboratories" "Washington State Department of Health Public Health Laboratories" "https://www.epicov.org/acknowledgement/73/45/EPI_ISL_10117345.json"
72785 "USA/WA-PHL-014524/2022" "EPI_ISL_10117346" "?" "Drew MacKellar et al" "Washington State Department of Health Public Health Laboratories" "Washington State Department of Health Public Health Laboratories" "https://www.epicov.org/acknowledgement/73/46/EPI_ISL_10117346.json"
72786 "USA/WA-PHL-014525/2022" "EPI_ISL_10117347" "?" "Drew MacKellar et al" "Washington State Department of Health Public Health Laboratories" "Washington State Department of Health Public Health Laboratories" "https://www.epicov.org/acknowledgement/73/47/EPI_ISL_10117347.json"
72787 "USA/WA-PHL-014526/2022" "EPI_ISL_10117348" "?" "Drew MacKellar et al" "Washington State Department of Health Public Health Laboratories" "Washington State Department of Health Public Health Laboratories" "https://www.epicov.org/acknowledgement/73/48/EPI_ISL_10117348.json"
72788 "USA/WA-PHL-014527/2022" "EPI_ISL_10117349" "?" "Drew MacKellar et al" "Washington State Department of Health Public Health Laboratories" "Washington State Department of Health Public Health Laboratories" "https://www.epicov.org/acknowledgement/73/49/EPI_ISL_10117349.json"
72789 "USA/WA-PHL-014528/2022" "EPI_ISL_10117350" "?" "Drew MacKellar et al" "Washington State Department of Health Public Health Laboratories" "Washington State Department of Health Public Health Laboratories" "https://www.epicov.org/acknowledgement/73/50/EPI_ISL_10117350.json"
72790 "USA/WA-PHL-014529/2022" "EPI_ISL_10117351" "?" "Drew MacKellar et al" "Washington State Department of Health Public Health Laboratories" "Washington State Department of Health Public Health Laboratories" "https://www.epicov.org/acknowledgement/73/51/EPI_ISL_10117351.json"
72791 "USA/WA-PHL-014530/2022" "EPI_ISL_10117352" "?" "Drew MacKellar et al" "Washington State Department of Health Public Health Laboratories" "Washington State Department of Health Public Health Laboratories" "https://www.epicov.org/acknowledgement/73/52/EPI_ISL_10117352.json"
72792 "USA/WA-PHL-014531/2022" "EPI_ISL_10716943" "?" "Drew MacKellar et al" "Washington State Department of Health Public Health Laboratories" "Washington State Department of Health Public Health Laboratories" "https://www.epicov.org/acknowledgement/69/43/EPI_ISL_10716943.json"
72793 "USA/WA-PHL-014532/2022" "EPI_ISL_10716944" "?" "Drew MacKellar et al" "Washington State Department of Health Public Health Laboratories" "Washington State Department of Health Public Health Laboratories" "https://www.epicov.org/acknowledgement/69/44/EPI_ISL_10716944.json"
72794 "USA/WA-PHL-014533/2022" "EPI_ISL_10716945" "?" "Drew MacKellar et al" "Washington State Department of Health Public Health Laboratories" "Washington State Department of Health Public Health Laboratories" "https://www.epicov.org/acknowledgement/69/45/EPI_ISL_10716945.json"
72795 "USA/WA-PHL-014534/2022" "EPI_ISL_10716946" "?" "Drew MacKellar et al" "Washington State Department of Health Public Health Laboratories" "Washington State Department of Health Public Health Laboratories" "https://www.epicov.org/acknowledgement/69/46/EPI_ISL_10716946.json"
72796 "USA/WA-PHL-014535/2022" "EPI_ISL_10716947" "?" "Drew MacKellar et al" "Washington State Department of Health Public Health Laboratories" "Washington State Department of Health Public Health Laboratories" "https://www.epicov.org/acknowledgement/69/47/EPI_ISL_10716947.json"
72797 "USA/WA-PHL-014536/2022" "EPI_ISL_10716948" "?" "Drew MacKellar et al" "Washington State Department of Health Public Health Laboratories" "Washington State Department of Health Public Health Laboratories" "https://www.epicov.org/acknowledgement/69/48/EPI_ISL_10716948.json"
72798 "USA/WA-PHL-014537/2022" "EPI_ISL_10716949" "?" "Drew MacKellar et al" "Washington State Department of Health Public Health Laboratories" "Washington State Department of Health Public Health Laboratories" "https://www.epicov.org/acknowledgement/69/49/EPI_ISL_10716949.json"
72799 "USA/WA-PHL-014538/2022" "EPI_ISL_10716950" "?" "Drew MacKellar et al" "Washington State Department of Health Public Health Laboratories" "Washington State Department of Health Public Health Laboratories" "https://www.epicov.org/acknowledgement/69/50/EPI_ISL_10716950.json"
72800 "USA/WA-PHL-014539/2022" "EPI_ISL_10716951" "?" "Drew MacKellar et al" "Washington State Department of Health Public Health Laboratories" "Washington State Department of Health Public Health Laboratories" "https://www.epicov.org/acknowledgement/69/51/EPI_ISL_10716951.json"
72801 "USA/WA-PHL-014540/2022" "EPI_ISL_10716952" "?" "Drew MacKellar et al" "Washington State Department of Health Public Health Laboratories" "Washington State Department of Health Public Health Laboratories" "https://www.epicov.org/acknowledgement/69/52/EPI_ISL_10716952.json"
72802 "USA/WA-PHL-014541/2022" "EPI_ISL_10716953" "?" "Drew MacKellar et al" "Washington State Department of Health Public Health Laboratories" "Washington State Department of Health Public Health Laboratories" "https://www.epicov.org/acknowledgement/69/53/EPI_ISL_10716953.json"
72803 "USA/WA-PHL-014542/2022" "EPI_ISL_10716954" "?" "Drew MacKellar et al" "Washington State Department of Health Public Health Laboratories" "Washington State Department of Health Public Health Laboratories" "https://www.epicov.org/acknowledgement/69/54/EPI_ISL_10716954.json"
72804 "USA/WA-PHL-014543/2022" "EPI_ISL_10716955" "?" "Drew MacKellar et al" "Washington State Department of Health Public Health Laboratories" "Washington State Department of Health Public Health Laboratories" "https://www.epicov.org/acknowledgement/69/55/EPI_ISL_10716955.json"
72805 "USA/WA-PHL-014544/2022" "EPI_ISL_10716956" "?" "Drew MacKellar et al" "Washington State Department of Health Public Health Laboratories" "Washington State Department of Health Public Health Laboratories" "https://www.epicov.org/acknowledgement/69/56/EPI_ISL_10716956.json"
72806 "USA/WA-PHL-014545/2022" "EPI_ISL_10716957" "?" "Drew MacKellar et al" "Washington State Department of Health Public Health Laboratories" "Washington State Department of Health Public Health Laboratories" "https://www.epicov.org/acknowledgement/69/57/EPI_ISL_10716957.json"
72807 "USA/WA-PHL-014546/2022" "EPI_ISL_10716958" "?" "Drew MacKellar et al" "Washington State Department of Health Public Health Laboratories" "Washington State Department of Health Public Health Laboratories" "https://www.epicov.org/acknowledgement/69/58/EPI_ISL_10716958.json"
72808 "USA/WA-PHL-014547/2022" "EPI_ISL_10716959" "?" "Drew MacKellar et al" "Washington State Department of Health Public Health Laboratories" "Washington State Department of Health Public Health Laboratories" "https://www.epicov.org/acknowledgement/69/59/EPI_ISL_10716959.json"
72809 "USA/WA-PHL-014548/2022" "EPI_ISL_10716960" "?" "Drew MacKellar et al" "Washington State Department of Health Public Health Laboratories" "Washington State Department of Health Public Health Laboratories" "https://www.epicov.org/acknowledgement/69/60/EPI_ISL_10716960.json"
72810 "USA/WA-PHL-014549/2022" "EPI_ISL_10716961" "?" "Drew MacKellar et al" "Washington State Department of Health Public Health Laboratories" "Washington State Department of Health Public Health Laboratories" "https://www.epicov.org/acknowledgement/69/61/EPI_ISL_10716961.json"
72811 "USA/WA-PHL-014550/2022" "EPI_ISL_10716962" "?" "Drew MacKellar et al" "Washington State Department of Health Public Health Laboratories" "Washington State Department of Health Public Health Laboratories" "https://www.epicov.org/acknowledgement/69/62/EPI_ISL_10716962.json"
72812 "USA/WA-PHL-014551/2022" "EPI_ISL_10716963" "?" "Drew MacKellar et al" "Washington State Department of Health Public Health Laboratories" "Washington State Department of Health Public Health Laboratories" "https://www.epicov.org/acknowledgement/69/63/EPI_ISL_10716963.json"
72813 "USA/WA-PHL-014552/2022" "EPI_ISL_10716964" "?" "Drew MacKellar et al" "Washington State Department of Health Public Health Laboratories" "Washington State Department of Health Public Health Laboratories" "https://www.epicov.org/acknowledgement/69/64/EPI_ISL_10716964.json"
72814 "USA/WA-PHL-014553/2022" "EPI_ISL_10716965" "?" "Drew MacKellar et al" "Washington State Department of Health Public Health Laboratories" "Washington State Department of Health Public Health Laboratories" "https://www.epicov.org/acknowledgement/69/65/EPI_ISL_10716965.json"
72815 "USA/WA-PHL-014554/2022" "EPI_ISL_10716966" "?" "Drew MacKellar et al" "Washington State Department of Health Public Health Laboratories" "Washington State Department of Health Public Health Laboratories" "https://www.epicov.org/acknowledgement/69/66/EPI_ISL_10716966.json"
72816 "USA/WA-PHL-014555/2022" "EPI_ISL_10716967" "?" "Drew MacKellar et al" "Washington State Department of Health Public Health Laboratories" "Washington State Department of Health Public Health Laboratories" "https://www.epicov.org/acknowledgement/69/67/EPI_ISL_10716967.json"
72817 "USA/WA-PHL-014556/2022" "EPI_ISL_10716968" "?" "Drew MacKellar et al" "Washington State Department of Health Public Health Laboratories" "Washington State Department of Health Public Health Laboratories" "https://www.epicov.org/acknowledgement/69/68/EPI_ISL_10716968.json"
72818 "USA/WA-PHL-014557/2022" "EPI_ISL_10716969" "?" "Drew MacKellar et al" "Washington State Department of Health Public Health Laboratories" "Washington State Department of Health Public Health Laboratories" "https://www.epicov.org/acknowledgement/69/69/EPI_ISL_10716969.json"
72819 "USA/WA-PHL-014559/2022" "EPI_ISL_10716970" "?" "Drew MacKellar et al" "Washington State Department of Health Public Health Laboratories" "Washington State Department of Health Public Health Laboratories" "https://www.epicov.org/acknowledgement/69/70/EPI_ISL_10716970.json"
72820 "USA/WA-PHL-014560/2022" "EPI_ISL_10716971" "?" "Drew MacKellar et al" "Washington State Department of Health Public Health Laboratories" "Washington State Department of Health Public Health Laboratories" "https://www.epicov.org/acknowledgement/69/71/EPI_ISL_10716971.json"
72821 "USA/WA-PHL-014561/2022" "EPI_ISL_10716972" "?" "Drew MacKellar et al" "Washington State Department of Health Public Health Laboratories" "Washington State Department of Health Public Health Laboratories" "https://www.epicov.org/acknowledgement/69/72/EPI_ISL_10716972.json"
72822 "USA/WA-PHL-014562/2022" "EPI_ISL_10716973" "?" "Drew MacKellar et al" "Washington State Department of Health Public Health Laboratories" "Washington State Department of Health Public Health Laboratories" "https://www.epicov.org/acknowledgement/69/73/EPI_ISL_10716973.json"
72823 "USA/WA-PHL-014563/2022" "EPI_ISL_10716974" "?" "Drew MacKellar et al" "Washington State Department of Health Public Health Laboratories" "Washington State Department of Health Public Health Laboratories" "https://www.epicov.org/acknowledgement/69/74/EPI_ISL_10716974.json"
72824 "USA/WA-PHL-014564/2022" "EPI_ISL_10716975" "?" "Drew MacKellar et al" "Washington State Department of Health Public Health Laboratories" "Washington State Department of Health Public Health Laboratories" "https://www.epicov.org/acknowledgement/69/75/EPI_ISL_10716975.json"
72825 "USA/WA-PHL-014565/2022" "EPI_ISL_10716976" "?" "Drew MacKellar et al" "Washington State Department of Health Public Health Laboratories" "Washington State Department of Health Public Health Laboratories" "https://www.epicov.org/acknowledgement/69/76/EPI_ISL_10716976.json"
72826 "USA/WA-PHL-014566/2022" "EPI_ISL_10716977" "?" "Drew MacKellar et al" "Washington State Department of Health Public Health Laboratories" "Washington State Department of Health Public Health Laboratories" "https://www.epicov.org/acknowledgement/69/77/EPI_ISL_10716977.json"
72827 "USA/WA-PHL-014567/2022" "EPI_ISL_10716978" "?" "Drew MacKellar et al" "Washington State Department of Health Public Health Laboratories" "Washington State Department of Health Public Health Laboratories" "https://www.epicov.org/acknowledgement/69/78/EPI_ISL_10716978.json"
72828 "USA/WA-PHL-014568/2022" "EPI_ISL_10716979" "?" "Drew MacKellar et al" "Washington State Department of Health Public Health Laboratories" "Washington State Department of Health Public Health Laboratories" "https://www.epicov.org/acknowledgement/69/79/EPI_ISL_10716979.json"
72829 "USA/WA-PHL-014569/2022" "EPI_ISL_10716980" "?" "Drew MacKellar et al" "Washington State Department of Health Public Health Laboratories" "Washington State Department of Health Public Health Laboratories" "https://www.epicov.org/acknowledgement/69/80/EPI_ISL_10716980.json"
72830 "USA/WA-PHL-014570/2022" "EPI_ISL_10716981" "?" "Drew MacKellar et al" "Washington State Department of Health Public Health Laboratories" "Washington State Department of Health Public Health Laboratories" "https://www.epicov.org/acknowledgement/69/81/EPI_ISL_10716981.json"
72831 "USA/WA-PHL-014571/2022" "EPI_ISL_10716982" "?" "Drew MacKellar et al" "Washington State Department of Health Public Health Laboratories" "Washington State Department of Health Public Health Laboratories" "https://www.epicov.org/acknowledgement/69/82/EPI_ISL_10716982.json"
72832 "USA/WA-PHL-014572/2022" "EPI_ISL_10716983" "?" "Drew MacKellar et al" "Washington State Department of Health Public Health Laboratories" "Washington State Department of Health Public Health Laboratories" "https://www.epicov.org/acknowledgement/69/83/EPI_ISL_10716983.json"
72833 "USA/WA-PHL-014573/2022" "EPI_ISL_10716984" "?" "Drew MacKellar et al" "Washington State Department of Health Public Health Laboratories" "Washington State Department of Health Public Health Laboratories" "https://www.epicov.org/acknowledgement/69/84/EPI_ISL_10716984.json"
72834 "USA/WA-PHL-014574/2022" "EPI_ISL_10716985" "?" "Drew MacKellar et al" "Washington State Department of Health Public Health Laboratories" "Washington State Department of Health Public Health Laboratories" "https://www.epicov.org/acknowledgement/69/85/EPI_ISL_10716985.json"
72835 "USA/WA-PHL-014575/2022" "EPI_ISL_10716986" "?" "Drew MacKellar et al" "Washington State Department of Health Public Health Laboratories" "Washington State Department of Health Public Health Laboratories" "https://www.epicov.org/acknowledgement/69/86/EPI_ISL_10716986.json"
72836 "USA/WA-PHL-014576/2022" "EPI_ISL_10716987" "?" "Drew MacKellar et al" "Washington State Department of Health Public Health Laboratories" "Washington State Department of Health Public Health Laboratories" "https://www.epicov.org/acknowledgement/69/87/EPI_ISL_10716987.json"
72837 "USA/WA-PHL-014577/2022" "EPI_ISL_10716988" "?" "Drew MacKellar et al" "Washington State Department of Health Public Health Laboratories" "Washington State Department of Health Public Health Laboratories" "https://www.epicov.org/acknowledgement/69/88/EPI_ISL_10716988.json"
72838 "USA/WA-PHL-014578/2022" "EPI_ISL_10716989" "?" "Drew MacKellar et al" "Washington State Department of Health Public Health Laboratories" "Washington State Department of Health Public Health Laboratories" "https://www.epicov.org/acknowledgement/69/89/EPI_ISL_10716989.json"
72839 "USA/WA-PHL-014579/2022" "EPI_ISL_10716990" "?" "Drew MacKellar et al" "Washington State Department of Health Public Health Laboratories" "Washington State Department of Health Public Health Laboratories" "https://www.epicov.org/acknowledgement/69/90/EPI_ISL_10716990.json"
72840 "USA/WA-PHL-014580/2022" "EPI_ISL_10716991" "?" "Drew MacKellar et al" "Washington State Department of Health Public Health Laboratories" "Washington State Department of Health Public Health Laboratories" "https://www.epicov.org/acknowledgement/69/91/EPI_ISL_10716991.json"
72841 "USA/WA-PHL-014582/2022" "EPI_ISL_10716992" "?" "Drew MacKellar et al" "Washington State Department of Health Public Health Laboratories" "Washington State Department of Health Public Health Laboratories" "https://www.epicov.org/acknowledgement/69/92/EPI_ISL_10716992.json"
72842 "USA/WA-PHL-014584/2022" "EPI_ISL_10716993" "?" "Drew MacKellar et al" "Washington State Department of Health Public Health Laboratories" "Washington State Department of Health Public Health Laboratories" "https://www.epicov.org/acknowledgement/69/93/EPI_ISL_10716993.json"
72843 "USA/WA-PHL-014585/2022" "EPI_ISL_10716994" "?" "Drew MacKellar et al" "Washington State Department of Health Public Health Laboratories" "Washington State Department of Health Public Health Laboratories" "https://www.epicov.org/acknowledgement/69/94/EPI_ISL_10716994.json"
72844 "USA/WA-PHL-014586/2022" "EPI_ISL_10716995" "?" "Drew MacKellar et al" "Washington State Department of Health Public Health Laboratories" "Washington State Department of Health Public Health Laboratories" "https://www.epicov.org/acknowledgement/69/95/EPI_ISL_10716995.json"
72845 "USA/WA-PHL-014587/2022" "EPI_ISL_10716996" "?" "Drew MacKellar et al" "Washington State Department of Health Public Health Laboratories" "Washington State Department of Health Public Health Laboratories" "https://www.epicov.org/acknowledgement/69/96/EPI_ISL_10716996.json"
72846 "USA/WA-PHL-014588/2022" "EPI_ISL_10716997" "?" "Drew MacKellar et al" "Washington State Department of Health Public Health Laboratories" "Washington State Department of Health Public Health Laboratories" "https://www.epicov.org/acknowledgement/69/97/EPI_ISL_10716997.json"
72847 "USA/WA-PHL-014589/2022" "EPI_ISL_10716998" "?" "Drew MacKellar et al" "Washington State Department of Health Public Health Laboratories" "Washington State Department of Health Public Health Laboratories" "https://www.epicov.org/acknowledgement/69/98/EPI_ISL_10716998.json"
72848 "USA/WA-PHL-014591/2022" "EPI_ISL_10716999" "?" "Drew MacKellar et al" "Washington State Department of Health Public Health Laboratories" "Washington State Department of Health Public Health Laboratories" "https://www.epicov.org/acknowledgement/69/99/EPI_ISL_10716999.json"
72849 "USA/WA-PHL-014592/2022" "EPI_ISL_10717000" "?" "Drew MacKellar et al" "Washington State Department of Health Public Health Laboratories" "Washington State Department of Health Public Health Laboratories" "https://www.epicov.org/acknowledgement/70/00/EPI_ISL_10717000.json"
72850 "USA/WA-PHL-014593/2022" "EPI_ISL_10717001" "?" "Drew MacKellar et al" "Washington State Department of Health Public Health Laboratories" "Washington State Department of Health Public Health Laboratories" "https://www.epicov.org/acknowledgement/70/01/EPI_ISL_10717001.json"
72851 "USA/WA-PHL-014594/2022" "EPI_ISL_10717002" "?" "Drew MacKellar et al" "Washington State Department of Health Public Health Laboratories" "Washington State Department of Health Public Health Laboratories" "https://www.epicov.org/acknowledgement/70/02/EPI_ISL_10717002.json"
72852 "USA/WA-PHL-014595/2022" "EPI_ISL_10717003" "?" "Drew MacKellar et al" "Washington State Department of Health Public Health Laboratories" "Washington State Department of Health Public Health Laboratories" "https://www.epicov.org/acknowledgement/70/03/EPI_ISL_10717003.json"
72853 "USA/WA-PHL-014596/2022" "EPI_ISL_10717004" "?" "Drew MacKellar et al" "Washington State Department of Health Public Health Laboratories" "Washington State Department of Health Public Health Laboratories" "https://www.epicov.org/acknowledgement/70/04/EPI_ISL_10717004.json"
72854 "USA/WA-PHL-014597/2022" "EPI_ISL_10717005" "?" "Drew MacKellar et al" "Washington State Department of Health Public Health Laboratories" "Washington State Department of Health Public Health Laboratories" "https://www.epicov.org/acknowledgement/70/05/EPI_ISL_10717005.json"
72855 "USA/WA-PHL-014598/2022" "EPI_ISL_10717006" "?" "Drew MacKellar et al" "Washington State Department of Health Public Health Laboratories" "Washington State Department of Health Public Health Laboratories" "https://www.epicov.org/acknowledgement/70/06/EPI_ISL_10717006.json"
72856 "USA/WA-PHL-014600/2022" "EPI_ISL_10717007" "?" "Drew MacKellar et al" "Washington State Department of Health Public Health Laboratories" "Washington State Department of Health Public Health Laboratories" "https://www.epicov.org/acknowledgement/70/07/EPI_ISL_10717007.json"
72857 "USA/WA-PHL-014601/2022" "EPI_ISL_10717008" "?" "Drew MacKellar et al" "Washington State Department of Health Public Health Laboratories" "Washington State Department of Health Public Health Laboratories" "https://www.epicov.org/acknowledgement/70/08/EPI_ISL_10717008.json"
72858 "USA/WA-PHL-014602/2022" "EPI_ISL_10717009" "?" "Drew MacKellar et al" "Washington State Department of Health Public Health Laboratories" "Washington State Department of Health Public Health Laboratories" "https://www.epicov.org/acknowledgement/70/09/EPI_ISL_10717009.json"
72859 "USA/WA-PHL-014603/2022" "EPI_ISL_10717010" "?" "Drew MacKellar et al" "Washington State Department of Health Public Health Laboratories" "Washington State Department of Health Public Health Laboratories" "https://www.epicov.org/acknowledgement/70/10/EPI_ISL_10717010.json"
72860 "USA/WA-PHL-014604/2022" "EPI_ISL_10717011" "?" "Drew MacKellar et al" "Washington State Department of Health Public Health Laboratories" "Washington State Department of Health Public Health Laboratories" "https://www.epicov.org/acknowledgement/70/11/EPI_ISL_10717011.json"
72861 "USA/WA-PHL-014605/2022" "EPI_ISL_10717012" "?" "Drew MacKellar et al" "Washington State Department of Health Public Health Laboratories" "Washington State Department of Health Public Health Laboratories" "https://www.epicov.org/acknowledgement/70/12/EPI_ISL_10717012.json"
72862 "USA/WA-PHL-014606/2022" "EPI_ISL_10717013" "?" "Drew MacKellar et al" "Washington State Department of Health Public Health Laboratories" "Washington State Department of Health Public Health Laboratories" "https://www.epicov.org/acknowledgement/70/13/EPI_ISL_10717013.json"
72863 "USA/WA-PHL-014607/2022" "EPI_ISL_10717014" "?" "Drew MacKellar et al" "Washington State Department of Health Public Health Laboratories" "Washington State Department of Health Public Health Laboratories" "https://www.epicov.org/acknowledgement/70/14/EPI_ISL_10717014.json"
72864 "USA/WA-PHL-014608/2022" "EPI_ISL_10717015" "?" "Drew MacKellar et al" "Washington State Department of Health Public Health Laboratories" "Washington State Department of Health Public Health Laboratories" "https://www.epicov.org/acknowledgement/70/15/EPI_ISL_10717015.json"
72865 "USA/WA-PHL-014609/2022" "EPI_ISL_10717016" "?" "Drew MacKellar et al" "Washington State Department of Health Public Health Laboratories" "Washington State Department of Health Public Health Laboratories" "https://www.epicov.org/acknowledgement/70/16/EPI_ISL_10717016.json"
72866 "USA/WA-PHL-014610/2022" "EPI_ISL_10717017" "?" "Drew MacKellar et al" "Washington State Department of Health Public Health Laboratories" "Washington State Department of Health Public Health Laboratories" "https://www.epicov.org/acknowledgement/70/17/EPI_ISL_10717017.json"
72867 "USA/WA-PHL-014611/2022" "EPI_ISL_10717018" "?" "Drew MacKellar et al" "Washington State Department of Health Public Health Laboratories" "Washington State Department of Health Public Health Laboratories" "https://www.epicov.org/acknowledgement/70/18/EPI_ISL_10717018.json"
72868 "USA/WA-PHL-014612/2022" "EPI_ISL_10717019" "?" "Drew MacKellar et al" "Washington State Department of Health Public Health Laboratories" "Washington State Department of Health Public Health Laboratories" "https://www.epicov.org/acknowledgement/70/19/EPI_ISL_10717019.json"
72869 "USA/WA-PHL-014613/2022" "EPI_ISL_10717020" "?" "Drew MacKellar et al" "Washington State Department of Health Public Health Laboratories" "Washington State Department of Health Public Health Laboratories" "https://www.epicov.org/acknowledgement/70/20/EPI_ISL_10717020.json"
72870 "USA/WA-PHL-014615/2022" "EPI_ISL_10717021" "?" "Drew MacKellar et al" "Washington State Department of Health Public Health Laboratories" "Washington State Department of Health Public Health Laboratories" "https://www.epicov.org/acknowledgement/70/21/EPI_ISL_10717021.json"
72871 "USA/WA-PHL-014616/2022" "EPI_ISL_10717022" "?" "Drew MacKellar et al" "Washington State Department of Health Public Health Laboratories" "Washington State Department of Health Public Health Laboratories" "https://www.epicov.org/acknowledgement/70/22/EPI_ISL_10717022.json"
72872 "USA/WA-PHL-014617/2022" "EPI_ISL_10717023" "?" "Drew MacKellar et al" "Washington State Department of Health Public Health Laboratories" "Washington State Department of Health Public Health Laboratories" "https://www.epicov.org/acknowledgement/70/23/EPI_ISL_10717023.json"
72873 "USA/WA-PHL-014618/2022" "EPI_ISL_10717024" "?" "Drew MacKellar et al" "Washington State Department of Health Public Health Laboratories" "Washington State Department of Health Public Health Laboratories" "https://www.epicov.org/acknowledgement/70/24/EPI_ISL_10717024.json"
72874 "USA/WA-PHL-014619/2022" "EPI_ISL_10717025" "?" "Drew MacKellar et al" "Washington State Department of Health Public Health Laboratories" "Washington State Department of Health Public Health Laboratories" "https://www.epicov.org/acknowledgement/70/25/EPI_ISL_10717025.json"
72875 "USA/WA-PHL-014620/2022" "EPI_ISL_10717026" "?" "Drew MacKellar et al" "Washington State Department of Health Public Health Laboratories" "Washington State Department of Health Public Health Laboratories" "https://www.epicov.org/acknowledgement/70/26/EPI_ISL_10717026.json"
72876 "USA/WA-PHL-014621/2022" "EPI_ISL_10717027" "?" "Drew MacKellar et al" "Washington State Department of Health Public Health Laboratories" "Washington State Department of Health Public Health Laboratories" "https://www.epicov.org/acknowledgement/70/27/EPI_ISL_10717027.json"
72877 "USA/WA-PHL-014622/2022" "EPI_ISL_10717028" "?" "Drew MacKellar et al" "Washington State Department of Health Public Health Laboratories" "Washington State Department of Health Public Health Laboratories" "https://www.epicov.org/acknowledgement/70/28/EPI_ISL_10717028.json"
72878 "USA/WA-PHL-014623/2022" "EPI_ISL_10717029" "?" "Drew MacKellar et al" "Washington State Department of Health Public Health Laboratories" "Washington State Department of Health Public Health Laboratories" "https://www.epicov.org/acknowledgement/70/29/EPI_ISL_10717029.json"
72879 "USA/WA-PHL-014624/2022" "EPI_ISL_10717030" "?" "Drew MacKellar et al" "Washington State Department of Health Public Health Laboratories" "Washington State Department of Health Public Health Laboratories" "https://www.epicov.org/acknowledgement/70/30/EPI_ISL_10717030.json"
72880 "USA/WA-PHL-014625/2022" "EPI_ISL_10397654" "?" "Drew MacKellar et al" "Washington State Department of Health Public Health Laboratories" "Washington State Department of Health Public Health Laboratories" "https://www.epicov.org/acknowledgement/76/54/EPI_ISL_10397654.json"
72881 "USA/WA-PHL-014626/2022" "EPI_ISL_10397655" "?" "Drew MacKellar et al" "Washington State Department of Health Public Health Laboratories" "Washington State Department of Health Public Health Laboratories" "https://www.epicov.org/acknowledgement/76/55/EPI_ISL_10397655.json"
72882 "USA/WA-PHL-014627/2022" "EPI_ISL_10397656" "?" "Drew MacKellar et al" "Washington State Department of Health Public Health Laboratories" "Washington State Department of Health Public Health Laboratories" "https://www.epicov.org/acknowledgement/76/56/EPI_ISL_10397656.json"
72883 "USA/WA-PHL-014628/2022" "EPI_ISL_10397657" "?" "Drew MacKellar et al" "Washington State Department of Health Public Health Laboratories" "Washington State Department of Health Public Health Laboratories" "https://www.epicov.org/acknowledgement/76/57/EPI_ISL_10397657.json"
72884 "USA/WA-PHL-014629/2022" "EPI_ISL_10397658" "?" "Drew MacKellar et al" "Washington State Department of Health Public Health Laboratories" "Washington State Department of Health Public Health Laboratories" "https://www.epicov.org/acknowledgement/76/58/EPI_ISL_10397658.json"
72885 "USA/WA-PHL-014630/2022" "EPI_ISL_10397659" "?" "Drew MacKellar et al" "Washington State Department of Health Public Health Laboratories" "Washington State Department of Health Public Health Laboratories" "https://www.epicov.org/acknowledgement/76/59/EPI_ISL_10397659.json"
72886 "USA/WA-PHL-014631/2022" "EPI_ISL_10397660" "?" "Drew MacKellar et al" "Washington State Department of Health Public Health Laboratories" "Washington State Department of Health Public Health Laboratories" "https://www.epicov.org/acknowledgement/76/60/EPI_ISL_10397660.json"
72887 "USA/WA-PHL-014632/2022" "EPI_ISL_10397661" "?" "Drew MacKellar et al" "Washington State Department of Health Public Health Laboratories" "Washington State Department of Health Public Health Laboratories" "https://www.epicov.org/acknowledgement/76/61/EPI_ISL_10397661.json"
72888 "USA/WA-PHL-014633/2022" "EPI_ISL_10397662" "?" "Drew MacKellar et al" "Washington State Department of Health Public Health Laboratories" "Washington State Department of Health Public Health Laboratories" "https://www.epicov.org/acknowledgement/76/62/EPI_ISL_10397662.json"
72889 "USA/WA-PHL-014634/2022" "EPI_ISL_10397663" "?" "Drew MacKellar et al" "Washington State Department of Health Public Health Laboratories" "Washington State Department of Health Public Health Laboratories" "https://www.epicov.org/acknowledgement/76/63/EPI_ISL_10397663.json"
72890 "USA/WA-PHL-014635/2022" "EPI_ISL_10397664" "?" "Drew MacKellar et al" "Washington State Department of Health Public Health Laboratories" "Washington State Department of Health Public Health Laboratories" "https://www.epicov.org/acknowledgement/76/64/EPI_ISL_10397664.json"
72891 "USA/WA-PHL-014636/2022" "EPI_ISL_10397665" "?" "Drew MacKellar et al" "Washington State Department of Health Public Health Laboratories" "Washington State Department of Health Public Health Laboratories" "https://www.epicov.org/acknowledgement/76/65/EPI_ISL_10397665.json"
72892 "USA/WA-PHL-014637/2022" "EPI_ISL_10397666" "?" "Drew MacKellar et al" "Washington State Department of Health Public Health Laboratories" "Washington State Department of Health Public Health Laboratories" "https://www.epicov.org/acknowledgement/76/66/EPI_ISL_10397666.json"
72893 "USA/WA-PHL-014638/2022" "EPI_ISL_10397667" "?" "Drew MacKellar et al" "Washington State Department of Health Public Health Laboratories" "Washington State Department of Health Public Health Laboratories" "https://www.epicov.org/acknowledgement/76/67/EPI_ISL_10397667.json"
72894 "USA/WA-PHL-014639/2022" "EPI_ISL_10397668" "?" "Drew MacKellar et al" "Washington State Department of Health Public Health Laboratories" "Washington State Department of Health Public Health Laboratories" "https://www.epicov.org/acknowledgement/76/68/EPI_ISL_10397668.json"
72895 "USA/WA-PHL-014640/2022" "EPI_ISL_10397669" "?" "Drew MacKellar et al" "Washington State Department of Health Public Health Laboratories" "Washington State Department of Health Public Health Laboratories" "https://www.epicov.org/acknowledgement/76/69/EPI_ISL_10397669.json"
72896 "USA/WA-PHL-014641/2022" "EPI_ISL_10397670" "?" "Drew MacKellar et al" "Washington State Department of Health Public Health Laboratories" "Washington State Department of Health Public Health Laboratories" "https://www.epicov.org/acknowledgement/76/70/EPI_ISL_10397670.json"
72897 "USA/WA-PHL-014642/2022" "EPI_ISL_10397671" "?" "Drew MacKellar et al" "Washington State Department of Health Public Health Laboratories" "Washington State Department of Health Public Health Laboratories" "https://www.epicov.org/acknowledgement/76/71/EPI_ISL_10397671.json"
72898 "USA/WA-PHL-014643/2022" "EPI_ISL_10397672" "?" "Drew MacKellar et al" "Washington State Department of Health Public Health Laboratories" "Washington State Department of Health Public Health Laboratories" "https://www.epicov.org/acknowledgement/76/72/EPI_ISL_10397672.json"
72899 "USA/WA-PHL-014644/2022" "EPI_ISL_10397673" "?" "Drew MacKellar et al" "Washington State Department of Health Public Health Laboratories" "Washington State Department of Health Public Health Laboratories" "https://www.epicov.org/acknowledgement/76/73/EPI_ISL_10397673.json"
72900 "USA/WA-PHL-014645/2022" "EPI_ISL_10397674" "?" "Drew MacKellar et al" "Washington State Department of Health Public Health Laboratories" "Washington State Department of Health Public Health Laboratories" "https://www.epicov.org/acknowledgement/76/74/EPI_ISL_10397674.json"
72901 "USA/WA-PHL-014648/2022" "EPI_ISL_10397675" "?" "Drew MacKellar et al" "Washington State Department of Health Public Health Laboratories" "Washington State Department of Health Public Health Laboratories" "https://www.epicov.org/acknowledgement/76/75/EPI_ISL_10397675.json"
72902 "USA/WA-PHL-014649/2022" "EPI_ISL_10397676" "?" "Drew MacKellar et al" "Washington State Department of Health Public Health Laboratories" "Washington State Department of Health Public Health Laboratories" "https://www.epicov.org/acknowledgement/76/76/EPI_ISL_10397676.json"
72903 "USA/WA-PHL-014650/2022" "EPI_ISL_10397677" "?" "Drew MacKellar et al" "Washington State Department of Health Public Health Laboratories" "Washington State Department of Health Public Health Laboratories" "https://www.epicov.org/acknowledgement/76/77/EPI_ISL_10397677.json"
72904 "USA/WA-PHL-014653/2022" "EPI_ISL_10397678" "?" "Drew MacKellar et al" "Washington State Department of Health Public Health Laboratories" "Washington State Department of Health Public Health Laboratories" "https://www.epicov.org/acknowledgement/76/78/EPI_ISL_10397678.json"
72905 "USA/WA-PHL-014655/2022" "EPI_ISL_10397679" "?" "Drew MacKellar et al" "Washington State Department of Health Public Health Laboratories" "Washington State Department of Health Public Health Laboratories" "https://www.epicov.org/acknowledgement/76/79/EPI_ISL_10397679.json"
72906 "USA/WA-PHL-014656/2022" "EPI_ISL_10397680" "?" "Drew MacKellar et al" "Washington State Department of Health Public Health Laboratories" "Washington State Department of Health Public Health Laboratories" "https://www.epicov.org/acknowledgement/76/80/EPI_ISL_10397680.json"
72907 "USA/WA-PHL-014657/2022" "EPI_ISL_10397681" "?" "Drew MacKellar et al" "Washington State Department of Health Public Health Laboratories" "Washington State Department of Health Public Health Laboratories" "https://www.epicov.org/acknowledgement/76/81/EPI_ISL_10397681.json"
72908 "USA/WA-PHL-014658/2022" "EPI_ISL_10397682" "?" "Drew MacKellar et al" "Washington State Department of Health Public Health Laboratories" "Washington State Department of Health Public Health Laboratories" "https://www.epicov.org/acknowledgement/76/82/EPI_ISL_10397682.json"
72909 "USA/WA-PHL-014659/2022" "EPI_ISL_10397683" "?" "Drew MacKellar et al" "Washington State Department of Health Public Health Laboratories" "Washington State Department of Health Public Health Laboratories" "https://www.epicov.org/acknowledgement/76/83/EPI_ISL_10397683.json"
72910 "USA/WA-PHL-014660/2022" "EPI_ISL_10397684" "?" "Drew MacKellar et al" "Washington State Department of Health Public Health Laboratories" "Washington State Department of Health Public Health Laboratories" "https://www.epicov.org/acknowledgement/76/84/EPI_ISL_10397684.json"
72911 "USA/WA-PHL-014661/2022" "EPI_ISL_10397685" "?" "Drew MacKellar et al" "Washington State Department of Health Public Health Laboratories" "Washington State Department of Health Public Health Laboratories" "https://www.epicov.org/acknowledgement/76/85/EPI_ISL_10397685.json"
72912 "USA/WA-PHL-014662/2022" "EPI_ISL_10397686" "?" "Drew MacKellar et al" "Washington State Department of Health Public Health Laboratories" "Washington State Department of Health Public Health Laboratories" "https://www.epicov.org/acknowledgement/76/86/EPI_ISL_10397686.json"
72913 "USA/WA-PHL-014663/2022" "EPI_ISL_10397687" "?" "Drew MacKellar et al" "Washington State Department of Health Public Health Laboratories" "Washington State Department of Health Public Health Laboratories" "https://www.epicov.org/acknowledgement/76/87/EPI_ISL_10397687.json"
72914 "USA/WA-PHL-014664/2022" "EPI_ISL_10397688" "?" "Drew MacKellar et al" "Washington State Department of Health Public Health Laboratories" "Washington State Department of Health Public Health Laboratories" "https://www.epicov.org/acknowledgement/76/88/EPI_ISL_10397688.json"
72915 "USA/WA-PHL-014665/2022" "EPI_ISL_10397689" "?" "Drew MacKellar et al" "Washington State Department of Health Public Health Laboratories" "Washington State Department of Health Public Health Laboratories" "https://www.epicov.org/acknowledgement/76/89/EPI_ISL_10397689.json"
72916 "USA/WA-PHL-014666/2022" "EPI_ISL_10397690" "?" "Drew MacKellar et al" "Washington State Department of Health Public Health Laboratories" "Washington State Department of Health Public Health Laboratories" "https://www.epicov.org/acknowledgement/76/90/EPI_ISL_10397690.json"
72917 "USA/WA-PHL-014667/2022" "EPI_ISL_10397691" "?" "Drew MacKellar et al" "Washington State Department of Health Public Health Laboratories" "Washington State Department of Health Public Health Laboratories" "https://www.epicov.org/acknowledgement/76/91/EPI_ISL_10397691.json"
72918 "USA/WA-PHL-014668/2022" "EPI_ISL_10397692" "?" "Drew MacKellar et al" "Washington State Department of Health Public Health Laboratories" "Washington State Department of Health Public Health Laboratories" "https://www.epicov.org/acknowledgement/76/92/EPI_ISL_10397692.json"
72919 "USA/WA-PHL-014669/2022" "EPI_ISL_10397693" "?" "Drew MacKellar et al" "Washington State Department of Health Public Health Laboratories" "Washington State Department of Health Public Health Laboratories" "https://www.epicov.org/acknowledgement/76/93/EPI_ISL_10397693.json"
72920 "USA/WA-PHL-014670/2022" "EPI_ISL_10397694" "?" "Drew MacKellar et al" "Washington State Department of Health Public Health Laboratories" "Washington State Department of Health Public Health Laboratories" "https://www.epicov.org/acknowledgement/76/94/EPI_ISL_10397694.json"
72921 "USA/WA-PHL-014671/2022" "EPI_ISL_10397695" "?" "Drew MacKellar et al" "Washington State Department of Health Public Health Laboratories" "Washington State Department of Health Public Health Laboratories" "https://www.epicov.org/acknowledgement/76/95/EPI_ISL_10397695.json"
72922 "USA/WA-PHL-014672/2022" "EPI_ISL_10397696" "?" "Drew MacKellar et al" "Washington State Department of Health Public Health Laboratories" "Washington State Department of Health Public Health Laboratories" "https://www.epicov.org/acknowledgement/76/96/EPI_ISL_10397696.json"
72923 "USA/WA-PHL-014673/2022" "EPI_ISL_10397697" "?" "Drew MacKellar et al" "Washington State Department of Health Public Health Laboratories" "Washington State Department of Health Public Health Laboratories" "https://www.epicov.org/acknowledgement/76/97/EPI_ISL_10397697.json"
72924 "USA/WA-PHL-014674/2022" "EPI_ISL_10397698" "?" "Drew MacKellar et al" "Washington State Department of Health Public Health Laboratories" "Washington State Department of Health Public Health Laboratories" "https://www.epicov.org/acknowledgement/76/98/EPI_ISL_10397698.json"
72925 "USA/WA-PHL-014675/2022" "EPI_ISL_10397699" "?" "Drew MacKellar et al" "Washington State Department of Health Public Health Laboratories" "Washington State Department of Health Public Health Laboratories" "https://www.epicov.org/acknowledgement/76/99/EPI_ISL_10397699.json"
72926 "USA/WA-PHL-014676/2022" "EPI_ISL_10397700" "?" "Drew MacKellar et al" "Washington State Department of Health Public Health Laboratories" "Washington State Department of Health Public Health Laboratories" "https://www.epicov.org/acknowledgement/77/00/EPI_ISL_10397700.json"
72927 "USA/WA-PHL-014677/2022" "EPI_ISL_10397701" "?" "Drew MacKellar et al" "Washington State Department of Health Public Health Laboratories" "Washington State Department of Health Public Health Laboratories" "https://www.epicov.org/acknowledgement/77/01/EPI_ISL_10397701.json"
72928 "USA/WA-PHL-014678/2022" "EPI_ISL_10397702" "?" "Drew MacKellar et al" "Washington State Department of Health Public Health Laboratories" "Washington State Department of Health Public Health Laboratories" "https://www.epicov.org/acknowledgement/77/02/EPI_ISL_10397702.json"
72929 "USA/WA-PHL-014679/2022" "EPI_ISL_10397703" "?" "Drew MacKellar et al" "Washington State Department of Health Public Health Laboratories" "Washington State Department of Health Public Health Laboratories" "https://www.epicov.org/acknowledgement/77/03/EPI_ISL_10397703.json"
72930 "USA/WA-PHL-014680/2022" "EPI_ISL_10397704" "?" "Drew MacKellar et al" "Washington State Department of Health Public Health Laboratories" "Washington State Department of Health Public Health Laboratories" "https://www.epicov.org/acknowledgement/77/04/EPI_ISL_10397704.json"
72931 "USA/WA-PHL-014682/2022" "EPI_ISL_10397705" "?" "Drew MacKellar et al" "Washington State Department of Health Public Health Laboratories" "Washington State Department of Health Public Health Laboratories" "https://www.epicov.org/acknowledgement/77/05/EPI_ISL_10397705.json"
72932 "USA/WA-PHL-014683/2022" "EPI_ISL_10397706" "?" "Drew MacKellar et al" "Washington State Department of Health Public Health Laboratories" "Washington State Department of Health Public Health Laboratories" "https://www.epicov.org/acknowledgement/77/06/EPI_ISL_10397706.json"
72933 "USA/WA-PHL-014684/2022" "EPI_ISL_10397707" "?" "Drew MacKellar et al" "Washington State Department of Health Public Health Laboratories" "Washington State Department of Health Public Health Laboratories" "https://www.epicov.org/acknowledgement/77/07/EPI_ISL_10397707.json"
72934 "USA/WA-PHL-014685/2022" "EPI_ISL_10397708" "?" "Drew MacKellar et al" "Washington State Department of Health Public Health Laboratories" "Washington State Department of Health Public Health Laboratories" "https://www.epicov.org/acknowledgement/77/08/EPI_ISL_10397708.json"
72935 "USA/WA-PHL-014686/2022" "EPI_ISL_10397709" "?" "Drew MacKellar et al" "Washington State Department of Health Public Health Laboratories" "Washington State Department of Health Public Health Laboratories" "https://www.epicov.org/acknowledgement/77/09/EPI_ISL_10397709.json"
72936 "USA/WA-PHL-014687/2022" "EPI_ISL_10397710" "?" "Drew MacKellar et al" "Washington State Department of Health Public Health Laboratories" "Washington State Department of Health Public Health Laboratories" "https://www.epicov.org/acknowledgement/77/10/EPI_ISL_10397710.json"
72937 "USA/WA-PHL-014688/2022" "EPI_ISL_10397711" "?" "Drew MacKellar et al" "Washington State Department of Health Public Health Laboratories" "Washington State Department of Health Public Health Laboratories" "https://www.epicov.org/acknowledgement/77/11/EPI_ISL_10397711.json"
72938 "USA/WA-PHL-014689/2022" "EPI_ISL_10397712" "?" "Drew MacKellar et al" "Washington State Department of Health Public Health Laboratories" "Washington State Department of Health Public Health Laboratories" "https://www.epicov.org/acknowledgement/77/12/EPI_ISL_10397712.json"
72939 "USA/WA-PHL-014690/2022" "EPI_ISL_10397713" "?" "Drew MacKellar et al" "Washington State Department of Health Public Health Laboratories" "Washington State Department of Health Public Health Laboratories" "https://www.epicov.org/acknowledgement/77/13/EPI_ISL_10397713.json"
72940 "USA/WA-PHL-014691/2022" "EPI_ISL_10397714" "?" "Drew MacKellar et al" "Washington State Department of Health Public Health Laboratories" "Washington State Department of Health Public Health Laboratories" "https://www.epicov.org/acknowledgement/77/14/EPI_ISL_10397714.json"
72941 "USA/WA-PHL-014692/2022" "EPI_ISL_10397715" "?" "Drew MacKellar et al" "Washington State Department of Health Public Health Laboratories" "Washington State Department of Health Public Health Laboratories" "https://www.epicov.org/acknowledgement/77/15/EPI_ISL_10397715.json"
72942 "USA/WA-PHL-014693/2022" "EPI_ISL_10397716" "?" "Drew MacKellar et al" "Washington State Department of Health Public Health Laboratories" "Washington State Department of Health Public Health Laboratories" "https://www.epicov.org/acknowledgement/77/16/EPI_ISL_10397716.json"
72943 "USA/WA-PHL-014694/2022" "EPI_ISL_10397717" "?" "Drew MacKellar et al" "Washington State Department of Health Public Health Laboratories" "Washington State Department of Health Public Health Laboratories" "https://www.epicov.org/acknowledgement/77/17/EPI_ISL_10397717.json"
72944 "USA/WA-PHL-014695/2022" "EPI_ISL_10397718" "?" "Drew MacKellar et al" "Washington State Department of Health Public Health Laboratories" "Washington State Department of Health Public Health Laboratories" "https://www.epicov.org/acknowledgement/77/18/EPI_ISL_10397718.json"
72945 "USA/WA-PHL-014696/2022" "EPI_ISL_10397719" "?" "Drew MacKellar et al" "Washington State Department of Health Public Health Laboratories" "Washington State Department of Health Public Health Laboratories" "https://www.epicov.org/acknowledgement/77/19/EPI_ISL_10397719.json"
72946 "USA/WA-PHL-014697/2022" "EPI_ISL_10397720" "?" "Drew MacKellar et al" "Washington State Department of Health Public Health Laboratories" "Washington State Department of Health Public Health Laboratories" "https://www.epicov.org/acknowledgement/77/20/EPI_ISL_10397720.json"
72947 "USA/WA-PHL-014698/2022" "EPI_ISL_10397721" "?" "Drew MacKellar et al" "Washington State Department of Health Public Health Laboratories" "Washington State Department of Health Public Health Laboratories" "https://www.epicov.org/acknowledgement/77/21/EPI_ISL_10397721.json"
72948 "USA/WA-PHL-014699/2022" "EPI_ISL_10397722" "?" "Drew MacKellar et al" "Washington State Department of Health Public Health Laboratories" "Washington State Department of Health Public Health Laboratories" "https://www.epicov.org/acknowledgement/77/22/EPI_ISL_10397722.json"
72949 "USA/WA-PHL-014700/2022" "EPI_ISL_10397723" "?" "Drew MacKellar et al" "Washington State Department of Health Public Health Laboratories" "Washington State Department of Health Public Health Laboratories" "https://www.epicov.org/acknowledgement/77/23/EPI_ISL_10397723.json"
72950 "USA/WA-PHL-014701/2022" "EPI_ISL_10397724" "?" "Drew MacKellar et al" "Washington State Department of Health Public Health Laboratories" "Washington State Department of Health Public Health Laboratories" "https://www.epicov.org/acknowledgement/77/24/EPI_ISL_10397724.json"
72951 "USA/WA-PHL-014702/2022" "EPI_ISL_10397725" "?" "Drew MacKellar et al" "Washington State Department of Health Public Health Laboratories" "Washington State Department of Health Public Health Laboratories" "https://www.epicov.org/acknowledgement/77/25/EPI_ISL_10397725.json"
72952 "USA/WA-PHL-014703/2022" "EPI_ISL_10397726" "?" "Drew MacKellar et al" "Washington State Department of Health Public Health Laboratories" "Washington State Department of Health Public Health Laboratories" "https://www.epicov.org/acknowledgement/77/26/EPI_ISL_10397726.json"
72953 "USA/WA-PHL-014704/2022" "EPI_ISL_10397727" "?" "Drew MacKellar et al" "Washington State Department of Health Public Health Laboratories" "Washington State Department of Health Public Health Laboratories" "https://www.epicov.org/acknowledgement/77/27/EPI_ISL_10397727.json"
72954 "USA/WA-PHL-014705/2022" "EPI_ISL_10397728" "?" "Drew MacKellar et al" "Washington State Department of Health Public Health Laboratories" "Washington State Department of Health Public Health Laboratories" "https://www.epicov.org/acknowledgement/77/28/EPI_ISL_10397728.json"
72955 "USA/WA-PHL-014706/2022" "EPI_ISL_10397729" "?" "Drew MacKellar et al" "Washington State Department of Health Public Health Laboratories" "Washington State Department of Health Public Health Laboratories" "https://www.epicov.org/acknowledgement/77/29/EPI_ISL_10397729.json"
72956 "USA/WA-PHL-014707/2022" "EPI_ISL_10397730" "?" "Drew MacKellar et al" "Washington State Department of Health Public Health Laboratories" "Washington State Department of Health Public Health Laboratories" "https://www.epicov.org/acknowledgement/77/30/EPI_ISL_10397730.json"
72957 "USA/WA-PHL-014708/2022" "EPI_ISL_10397731" "?" "Drew MacKellar et al" "Washington State Department of Health Public Health Laboratories" "Washington State Department of Health Public Health Laboratories" "https://www.epicov.org/acknowledgement/77/31/EPI_ISL_10397731.json"
72958 "USA/WA-PHL-014709/2022" "EPI_ISL_10397732" "?" "Drew MacKellar et al" "Washington State Department of Health Public Health Laboratories" "Washington State Department of Health Public Health Laboratories" "https://www.epicov.org/acknowledgement/77/32/EPI_ISL_10397732.json"
72959 "USA/WA-PHL-014710/2022" "EPI_ISL_10397733" "?" "Drew MacKellar et al" "Washington State Department of Health Public Health Laboratories" "Washington State Department of Health Public Health Laboratories" "https://www.epicov.org/acknowledgement/77/33/EPI_ISL_10397733.json"
72960 "USA/WA-PHL-014711/2022" "EPI_ISL_10397734" "?" "Drew MacKellar et al" "Washington State Department of Health Public Health Laboratories" "Washington State Department of Health Public Health Laboratories" "https://www.epicov.org/acknowledgement/77/34/EPI_ISL_10397734.json"
72961 "USA/WA-PHL-014712/2022" "EPI_ISL_10397735" "?" "Drew MacKellar et al" "Washington State Department of Health Public Health Laboratories" "Washington State Department of Health Public Health Laboratories" "https://www.epicov.org/acknowledgement/77/35/EPI_ISL_10397735.json"
72962 "USA/WA-PHL-014713/2022" "EPI_ISL_10397736" "?" "Drew MacKellar et al" "Washington State Department of Health Public Health Laboratories" "Washington State Department of Health Public Health Laboratories" "https://www.epicov.org/acknowledgement/77/36/EPI_ISL_10397736.json"
72963 "USA/WA-PHL-014714/2022" "EPI_ISL_10397737" "?" "Drew MacKellar et al" "Washington State Department of Health Public Health Laboratories" "Washington State Department of Health Public Health Laboratories" "https://www.epicov.org/acknowledgement/77/37/EPI_ISL_10397737.json"
72964 "USA/WA-PHL-014715/2022" "EPI_ISL_10397738" "?" "Drew MacKellar et al" "Washington State Department of Health Public Health Laboratories" "Washington State Department of Health Public Health Laboratories" "https://www.epicov.org/acknowledgement/77/38/EPI_ISL_10397738.json"
72965 "USA/WA-PHL-014716/2022" "EPI_ISL_10397739" "?" "Drew MacKellar et al" "Washington State Department of Health Public Health Laboratories" "Washington State Department of Health Public Health Laboratories" "https://www.epicov.org/acknowledgement/77/39/EPI_ISL_10397739.json"
72966 "USA/WA-PHL-014717/2022" "EPI_ISL_10397740" "?" "Drew MacKellar et al" "Washington State Department of Health Public Health Laboratories" "Washington State Department of Health Public Health Laboratories" "https://www.epicov.org/acknowledgement/77/40/EPI_ISL_10397740.json"
72967 "USA/WA-PHL-014718/2022" "EPI_ISL_10397741" "?" "Drew MacKellar et al" "Washington State Department of Health Public Health Laboratories" "Washington State Department of Health Public Health Laboratories" "https://www.epicov.org/acknowledgement/77/41/EPI_ISL_10397741.json"
72968 "USA/WA-PHL-014719/2022" "EPI_ISL_10397742" "?" "Drew MacKellar et al" "Washington State Department of Health Public Health Laboratories" "Washington State Department of Health Public Health Laboratories" "https://www.epicov.org/acknowledgement/77/42/EPI_ISL_10397742.json"
72969 "USA/WA-PHL-014720/2022" "EPI_ISL_10397743" "?" "Drew MacKellar et al" "Washington State Department of Health Public Health Laboratories" "Washington State Department of Health Public Health Laboratories" "https://www.epicov.org/acknowledgement/77/43/EPI_ISL_10397743.json"
72970 "USA/WA-PHL-014721/2022" "EPI_ISL_10397744" "?" "Drew MacKellar et al" "Washington State Department of Health Public Health Laboratories" "Washington State Department of Health Public Health Laboratories" "https://www.epicov.org/acknowledgement/77/44/EPI_ISL_10397744.json"
72971 "USA/WA-PHL-014722/2022" "EPI_ISL_10397745" "?" "Drew MacKellar et al" "Washington State Department of Health Public Health Laboratories" "Washington State Department of Health Public Health Laboratories" "https://www.epicov.org/acknowledgement/77/45/EPI_ISL_10397745.json"
72972 "USA/WA-PHL-014723/2022" "EPI_ISL_10397746" "?" "Drew MacKellar et al" "Washington State Department of Health Public Health Laboratories" "Washington State Department of Health Public Health Laboratories" "https://www.epicov.org/acknowledgement/77/46/EPI_ISL_10397746.json"
72973 "USA/WA-PHL-014725/2022" "EPI_ISL_10397747" "?" "Drew MacKellar et al" "Washington State Department of Health Public Health Laboratories" "Washington State Department of Health Public Health Laboratories" "https://www.epicov.org/acknowledgement/77/47/EPI_ISL_10397747.json"
72974 "USA/WA-PHL-014726/2022" "EPI_ISL_10397748" "?" "Drew MacKellar et al" "Washington State Department of Health Public Health Laboratories" "Washington State Department of Health Public Health Laboratories" "https://www.epicov.org/acknowledgement/77/48/EPI_ISL_10397748.json"
72975 "USA/WA-PHL-014727/2022" "EPI_ISL_10397749" "?" "Drew MacKellar et al" "Washington State Department of Health Public Health Laboratories" "Washington State Department of Health Public Health Laboratories" "https://www.epicov.org/acknowledgement/77/49/EPI_ISL_10397749.json"
72976 "USA/WA-PHL-014728/2022" "EPI_ISL_10397750" "?" "Drew MacKellar et al" "Washington State Department of Health Public Health Laboratories" "Washington State Department of Health Public Health Laboratories" "https://www.epicov.org/acknowledgement/77/50/EPI_ISL_10397750.json"
72977 "USA/WA-PHL-014729/2022" "EPI_ISL_10397751" "?" "Drew MacKellar et al" "Washington State Department of Health Public Health Laboratories" "Washington State Department of Health Public Health Laboratories" "https://www.epicov.org/acknowledgement/77/51/EPI_ISL_10397751.json"
72978 "USA/WA-PHL-014730/2022" "EPI_ISL_10397752" "?" "Drew MacKellar et al" "Washington State Department of Health Public Health Laboratories" "Washington State Department of Health Public Health Laboratories" "https://www.epicov.org/acknowledgement/77/52/EPI_ISL_10397752.json"
72979 "USA/WA-PHL-014731/2022" "EPI_ISL_10397753" "?" "Drew MacKellar et al" "Washington State Department of Health Public Health Laboratories" "Washington State Department of Health Public Health Laboratories" "https://www.epicov.org/acknowledgement/77/53/EPI_ISL_10397753.json"
72980 "USA/WA-PHL-014732/2022" "EPI_ISL_10397754" "?" "Drew MacKellar et al" "Washington State Department of Health Public Health Laboratories" "Washington State Department of Health Public Health Laboratories" "https://www.epicov.org/acknowledgement/77/54/EPI_ISL_10397754.json"
72981 "USA/WA-PHL-014733/2022" "EPI_ISL_10397755" "?" "Drew MacKellar et al" "Washington State Department of Health Public Health Laboratories" "Washington State Department of Health Public Health Laboratories" "https://www.epicov.org/acknowledgement/77/55/EPI_ISL_10397755.json"
72982 "USA/WA-PHL-014734/2022" "EPI_ISL_10397756" "?" "Drew MacKellar et al" "Washington State Department of Health Public Health Laboratories" "Washington State Department of Health Public Health Laboratories" "https://www.epicov.org/acknowledgement/77/56/EPI_ISL_10397756.json"
72983 "USA/WA-PHL-014735/2022" "EPI_ISL_10397757" "?" "Drew MacKellar et al" "Washington State Department of Health Public Health Laboratories" "Washington State Department of Health Public Health Laboratories" "https://www.epicov.org/acknowledgement/77/57/EPI_ISL_10397757.json"
72984 "USA/WA-PHL-014736/2022" "EPI_ISL_10397758" "?" "Drew MacKellar et al" "Washington State Department of Health Public Health Laboratories" "Washington State Department of Health Public Health Laboratories" "https://www.epicov.org/acknowledgement/77/58/EPI_ISL_10397758.json"
72985 "USA/WA-PHL-014737/2022" "EPI_ISL_10397759" "?" "Drew MacKellar et al" "Washington State Department of Health Public Health Laboratories" "Washington State Department of Health Public Health Laboratories" "https://www.epicov.org/acknowledgement/77/59/EPI_ISL_10397759.json"
72986 "USA/WA-PHL-014738/2022" "EPI_ISL_10397760" "?" "Drew MacKellar et al" "Washington State Department of Health Public Health Laboratories" "Washington State Department of Health Public Health Laboratories" "https://www.epicov.org/acknowledgement/77/60/EPI_ISL_10397760.json"
72987 "USA/WA-PHL-014739/2022" "EPI_ISL_10397761" "?" "Drew MacKellar et al" "Washington State Department of Health Public Health Laboratories" "Washington State Department of Health Public Health Laboratories" "https://www.epicov.org/acknowledgement/77/61/EPI_ISL_10397761.json"
72988 "USA/WA-PHL-014740/2022" "EPI_ISL_10397762" "?" "Drew MacKellar et al" "Washington State Department of Health Public Health Laboratories" "Washington State Department of Health Public Health Laboratories" "https://www.epicov.org/acknowledgement/77/62/EPI_ISL_10397762.json"
72989 "USA/WA-PHL-014741/2022" "EPI_ISL_10397763" "?" "Drew MacKellar et al" "Washington State Department of Health Public Health Laboratories" "Washington State Department of Health Public Health Laboratories" "https://www.epicov.org/acknowledgement/77/63/EPI_ISL_10397763.json"
72990 "USA/WA-PHL-014742/2022" "EPI_ISL_10397764" "?" "Drew MacKellar et al" "Washington State Department of Health Public Health Laboratories" "Washington State Department of Health Public Health Laboratories" "https://www.epicov.org/acknowledgement/77/64/EPI_ISL_10397764.json"
72991 "USA/WA-PHL-014743/2022" "EPI_ISL_10397765" "?" "Drew MacKellar et al" "Washington State Department of Health Public Health Laboratories" "Washington State Department of Health Public Health Laboratories" "https://www.epicov.org/acknowledgement/77/65/EPI_ISL_10397765.json"
72992 "USA/WA-PHL-014744/2022" "EPI_ISL_10397766" "?" "Drew MacKellar et al" "Washington State Department of Health Public Health Laboratories" "Washington State Department of Health Public Health Laboratories" "https://www.epicov.org/acknowledgement/77/66/EPI_ISL_10397766.json"
72993 "USA/WA-PHL-014745/2022" "EPI_ISL_10397767" "?" "Drew MacKellar et al" "Washington State Department of Health Public Health Laboratories" "Washington State Department of Health Public Health Laboratories" "https://www.epicov.org/acknowledgement/77/67/EPI_ISL_10397767.json"
72994 "USA/WA-PHL-014746/2022" "EPI_ISL_10397768" "?" "Drew MacKellar et al" "Washington State Department of Health Public Health Laboratories" "Washington State Department of Health Public Health Laboratories" "https://www.epicov.org/acknowledgement/77/68/EPI_ISL_10397768.json"
72995 "USA/WA-PHL-014747/2022" "EPI_ISL_10397769" "?" "Drew MacKellar et al" "Washington State Department of Health Public Health Laboratories" "Washington State Department of Health Public Health Laboratories" "https://www.epicov.org/acknowledgement/77/69/EPI_ISL_10397769.json"
72996 "USA/WA-PHL-014748/2022" "EPI_ISL_10397770" "?" "Drew MacKellar et al" "Washington State Department of Health Public Health Laboratories" "Washington State Department of Health Public Health Laboratories" "https://www.epicov.org/acknowledgement/77/70/EPI_ISL_10397770.json"
72997 "USA/WA-PHL-014749/2022" "EPI_ISL_10397771" "?" "Drew MacKellar et al" "Washington State Department of Health Public Health Laboratories" "Washington State Department of Health Public Health Laboratories" "https://www.epicov.org/acknowledgement/77/71/EPI_ISL_10397771.json"
72998 "USA/WA-PHL-014750/2022" "EPI_ISL_10397772" "?" "Drew MacKellar et al" "Washington State Department of Health Public Health Laboratories" "Washington State Department of Health Public Health Laboratories" "https://www.epicov.org/acknowledgement/77/72/EPI_ISL_10397772.json"
72999 "USA/WA-PHL-014751/2022" "EPI_ISL_10397773" "?" "Drew MacKellar et al" "Washington State Department of Health Public Health Laboratories" "Washington State Department of Health Public Health Laboratories" "https://www.epicov.org/acknowledgement/77/73/EPI_ISL_10397773.json"
73000 "USA/WA-PHL-014752/2022" "EPI_ISL_10397774" "?" "Drew MacKellar et al" "Washington State Department of Health Public Health Laboratories" "Washington State Department of Health Public Health Laboratories" "https://www.epicov.org/acknowledgement/77/74/EPI_ISL_10397774.json"
73001 "USA/WA-PHL-014753/2022" "EPI_ISL_10397775" "?" "Drew MacKellar et al" "Washington State Department of Health Public Health Laboratories" "Washington State Department of Health Public Health Laboratories" "https://www.epicov.org/acknowledgement/77/75/EPI_ISL_10397775.json"
73002 "USA/WA-PHL-014754/2022" "EPI_ISL_10397776" "?" "Drew MacKellar et al" "Washington State Department of Health Public Health Laboratories" "Washington State Department of Health Public Health Laboratories" "https://www.epicov.org/acknowledgement/77/76/EPI_ISL_10397776.json"
73003 "USA/WA-PHL-014755/2022" "EPI_ISL_10397777" "?" "Drew MacKellar et al" "Washington State Department of Health Public Health Laboratories" "Washington State Department of Health Public Health Laboratories" "https://www.epicov.org/acknowledgement/77/77/EPI_ISL_10397777.json"
73004 "USA/WA-PHL-014756/2022" "EPI_ISL_10397778" "?" "Drew MacKellar et al" "Washington State Department of Health Public Health Laboratories" "Washington State Department of Health Public Health Laboratories" "https://www.epicov.org/acknowledgement/77/78/EPI_ISL_10397778.json"
73005 "USA/WA-PHL-014757/2022" "EPI_ISL_10397779" "?" "Drew MacKellar et al" "Washington State Department of Health Public Health Laboratories" "Washington State Department of Health Public Health Laboratories" "https://www.epicov.org/acknowledgement/77/79/EPI_ISL_10397779.json"
73006 "USA/WA-PHL-014758/2022" "EPI_ISL_10397780" "?" "Drew MacKellar et al" "Washington State Department of Health Public Health Laboratories" "Washington State Department of Health Public Health Laboratories" "https://www.epicov.org/acknowledgement/77/80/EPI_ISL_10397780.json"
73007 "USA/WA-PHL-014759/2022" "EPI_ISL_10397781" "?" "Drew MacKellar et al" "Washington State Department of Health Public Health Laboratories" "Washington State Department of Health Public Health Laboratories" "https://www.epicov.org/acknowledgement/77/81/EPI_ISL_10397781.json"
73008 "USA/WA-PHL-014760/2022" "EPI_ISL_10397782" "?" "Drew MacKellar et al" "Washington State Department of Health Public Health Laboratories" "Washington State Department of Health Public Health Laboratories" "https://www.epicov.org/acknowledgement/77/82/EPI_ISL_10397782.json"
73009 "USA/WA-PHL-014761/2022" "EPI_ISL_10397783" "?" "Drew MacKellar et al" "Washington State Department of Health Public Health Laboratories" "Washington State Department of Health Public Health Laboratories" "https://www.epicov.org/acknowledgement/77/83/EPI_ISL_10397783.json"
73010 "USA/WA-PHL-014762/2022" "EPI_ISL_10397784" "?" "Drew MacKellar et al" "Washington State Department of Health Public Health Laboratories" "Washington State Department of Health Public Health Laboratories" "https://www.epicov.org/acknowledgement/77/84/EPI_ISL_10397784.json"
73011 "USA/WA-PHL-014763/2022" "EPI_ISL_10397785" "?" "Drew MacKellar et al" "Washington State Department of Health Public Health Laboratories" "Washington State Department of Health Public Health Laboratories" "https://www.epicov.org/acknowledgement/77/85/EPI_ISL_10397785.json"
73012 "USA/WA-PHL-014764/2022" "EPI_ISL_10397786" "?" "Drew MacKellar et al" "Washington State Department of Health Public Health Laboratories" "Washington State Department of Health Public Health Laboratories" "https://www.epicov.org/acknowledgement/77/86/EPI_ISL_10397786.json"
73013 "USA/WA-PHL-014765/2022" "EPI_ISL_10397787" "?" "Drew MacKellar et al" "Washington State Department of Health Public Health Laboratories" "Washington State Department of Health Public Health Laboratories" "https://www.epicov.org/acknowledgement/77/87/EPI_ISL_10397787.json"
73014 "USA/WA-PHL-014766/2022" "EPI_ISL_10397788" "?" "Drew MacKellar et al" "Washington State Department of Health Public Health Laboratories" "Washington State Department of Health Public Health Laboratories" "https://www.epicov.org/acknowledgement/77/88/EPI_ISL_10397788.json"
73015 "USA/WA-PHL-014767/2022" "EPI_ISL_10397789" "?" "Drew MacKellar et al" "Washington State Department of Health Public Health Laboratories" "Washington State Department of Health Public Health Laboratories" "https://www.epicov.org/acknowledgement/77/89/EPI_ISL_10397789.json"
73016 "USA/WA-PHL-014768/2022" "EPI_ISL_10397790" "?" "Drew MacKellar et al" "Washington State Department of Health Public Health Laboratories" "Washington State Department of Health Public Health Laboratories" "https://www.epicov.org/acknowledgement/77/90/EPI_ISL_10397790.json"
73017 "USA/WA-PHL-014769/2022" "EPI_ISL_10397791" "?" "Drew MacKellar et al" "Washington State Department of Health Public Health Laboratories" "Washington State Department of Health Public Health Laboratories" "https://www.epicov.org/acknowledgement/77/91/EPI_ISL_10397791.json"
73018 "USA/WA-PHL-014770/2022" "EPI_ISL_10397792" "?" "Drew MacKellar et al" "Washington State Department of Health Public Health Laboratories" "Washington State Department of Health Public Health Laboratories" "https://www.epicov.org/acknowledgement/77/92/EPI_ISL_10397792.json"
73019 "USA/WA-PHL-014771/2022" "EPI_ISL_10397793" "?" "Drew MacKellar et al" "Washington State Department of Health Public Health Laboratories" "Washington State Department of Health Public Health Laboratories" "https://www.epicov.org/acknowledgement/77/93/EPI_ISL_10397793.json"
73020 "USA/WA-PHL-014772/2022" "EPI_ISL_10397794" "?" "Drew MacKellar et al" "Washington State Department of Health Public Health Laboratories" "Washington State Department of Health Public Health Laboratories" "https://www.epicov.org/acknowledgement/77/94/EPI_ISL_10397794.json"
73021 "USA/WA-PHL-014773/2022" "EPI_ISL_10397795" "?" "Drew MacKellar et al" "Washington State Department of Health Public Health Laboratories" "Washington State Department of Health Public Health Laboratories" "https://www.epicov.org/acknowledgement/77/95/EPI_ISL_10397795.json"
73022 "USA/WA-PHL-014774/2022" "EPI_ISL_10397796" "?" "Drew MacKellar et al" "Washington State Department of Health Public Health Laboratories" "Washington State Department of Health Public Health Laboratories" "https://www.epicov.org/acknowledgement/77/96/EPI_ISL_10397796.json"
73023 "USA/WA-PHL-014775/2022" "EPI_ISL_10397797" "?" "Drew MacKellar et al" "Washington State Department of Health Public Health Laboratories" "Washington State Department of Health Public Health Laboratories" "https://www.epicov.org/acknowledgement/77/97/EPI_ISL_10397797.json"
73024 "USA/WA-PHL-014776/2022" "EPI_ISL_10397798" "?" "Drew MacKellar et al" "Washington State Department of Health Public Health Laboratories" "Washington State Department of Health Public Health Laboratories" "https://www.epicov.org/acknowledgement/77/98/EPI_ISL_10397798.json"
73025 "USA/WA-PHL-014777/2022" "EPI_ISL_10397799" "?" "Drew MacKellar et al" "Washington State Department of Health Public Health Laboratories" "Washington State Department of Health Public Health Laboratories" "https://www.epicov.org/acknowledgement/77/99/EPI_ISL_10397799.json"
73026 "USA/WA-PHL-014778/2022" "EPI_ISL_10397800" "?" "Drew MacKellar et al" "Washington State Department of Health Public Health Laboratories" "Washington State Department of Health Public Health Laboratories" "https://www.epicov.org/acknowledgement/78/00/EPI_ISL_10397800.json"
73027 "USA/WA-PHL-014779/2022" "EPI_ISL_10397801" "?" "Drew MacKellar et al" "Washington State Department of Health Public Health Laboratories" "Washington State Department of Health Public Health Laboratories" "https://www.epicov.org/acknowledgement/78/01/EPI_ISL_10397801.json"
73028 "USA/WA-PHL-014780/2022" "EPI_ISL_10397802" "?" "Drew MacKellar et al" "Washington State Department of Health Public Health Laboratories" "Washington State Department of Health Public Health Laboratories" "https://www.epicov.org/acknowledgement/78/02/EPI_ISL_10397802.json"
73029 "USA/WA-PHL-014781/2022" "EPI_ISL_10397803" "?" "Drew MacKellar et al" "Washington State Department of Health Public Health Laboratories" "Washington State Department of Health Public Health Laboratories" "https://www.epicov.org/acknowledgement/78/03/EPI_ISL_10397803.json"
73030 "USA/WA-PHL-014782/2022" "EPI_ISL_10397804" "?" "Drew MacKellar et al" "Washington State Department of Health Public Health Laboratories" "Washington State Department of Health Public Health Laboratories" "https://www.epicov.org/acknowledgement/78/04/EPI_ISL_10397804.json"
73031 "USA/WA-PHL-014783/2022" "EPI_ISL_10397805" "?" "Drew MacKellar et al" "Washington State Department of Health Public Health Laboratories" "Washington State Department of Health Public Health Laboratories" "https://www.epicov.org/acknowledgement/78/05/EPI_ISL_10397805.json"
73032 "USA/WA-PHL-014784/2022" "EPI_ISL_10397806" "?" "Drew MacKellar et al" "Washington State Department of Health Public Health Laboratories" "Washington State Department of Health Public Health Laboratories" "https://www.epicov.org/acknowledgement/78/06/EPI_ISL_10397806.json"
73033 "USA/WA-PHL-014785/2022" "EPI_ISL_10397807" "?" "Drew MacKellar et al" "Washington State Department of Health Public Health Laboratories" "Washington State Department of Health Public Health Laboratories" "https://www.epicov.org/acknowledgement/78/07/EPI_ISL_10397807.json"
73034 "USA/WA-PHL-014786/2022" "EPI_ISL_10397808" "?" "Drew MacKellar et al" "Washington State Department of Health Public Health Laboratories" "Washington State Department of Health Public Health Laboratories" "https://www.epicov.org/acknowledgement/78/08/EPI_ISL_10397808.json"
73035 "USA/WA-PHL-014787/2022" "EPI_ISL_10397809" "?" "Drew MacKellar et al" "Washington State Department of Health Public Health Laboratories" "Washington State Department of Health Public Health Laboratories" "https://www.epicov.org/acknowledgement/78/09/EPI_ISL_10397809.json"
73036 "USA/WA-PHL-014788/2022" "EPI_ISL_10397810" "?" "Drew MacKellar et al" "Washington State Department of Health Public Health Laboratories" "Washington State Department of Health Public Health Laboratories" "https://www.epicov.org/acknowledgement/78/10/EPI_ISL_10397810.json"
73037 "USA/WA-PHL-014789/2022" "EPI_ISL_10397811" "?" "Drew MacKellar et al" "Washington State Department of Health Public Health Laboratories" "Washington State Department of Health Public Health Laboratories" "https://www.epicov.org/acknowledgement/78/11/EPI_ISL_10397811.json"
73038 "USA/WA-PHL-014790/2022" "EPI_ISL_10397812" "?" "Drew MacKellar et al" "Washington State Department of Health Public Health Laboratories" "Washington State Department of Health Public Health Laboratories" "https://www.epicov.org/acknowledgement/78/12/EPI_ISL_10397812.json"
73039 "USA/WA-PHL-014791/2022" "EPI_ISL_10397813" "?" "Drew MacKellar et al" "Washington State Department of Health Public Health Laboratories" "Washington State Department of Health Public Health Laboratories" "https://www.epicov.org/acknowledgement/78/13/EPI_ISL_10397813.json"
73040 "USA/WA-PHL-014792/2022" "EPI_ISL_10397814" "?" "Drew MacKellar et al" "Washington State Department of Health Public Health Laboratories" "Washington State Department of Health Public Health Laboratories" "https://www.epicov.org/acknowledgement/78/14/EPI_ISL_10397814.json"
73041 "USA/WA-PHL-014793/2022" "EPI_ISL_10397815" "?" "Drew MacKellar et al" "Washington State Department of Health Public Health Laboratories" "Washington State Department of Health Public Health Laboratories" "https://www.epicov.org/acknowledgement/78/15/EPI_ISL_10397815.json"
73042 "USA/WA-PHL-014796/2022" "EPI_ISL_10397816" "?" "Drew MacKellar et al" "Washington State Department of Health Public Health Laboratories" "Washington State Department of Health Public Health Laboratories" "https://www.epicov.org/acknowledgement/78/16/EPI_ISL_10397816.json"
73043 "USA/WA-PHL-014797/2022" "EPI_ISL_10397817" "?" "Drew MacKellar et al" "Washington State Department of Health Public Health Laboratories" "Washington State Department of Health Public Health Laboratories" "https://www.epicov.org/acknowledgement/78/17/EPI_ISL_10397817.json"
73044 "USA/WA-PHL-014798/2022" "EPI_ISL_10397818" "?" "Drew MacKellar et al" "Washington State Department of Health Public Health Laboratories" "Washington State Department of Health Public Health Laboratories" "https://www.epicov.org/acknowledgement/78/18/EPI_ISL_10397818.json"
73045 "USA/WA-PHL-014799/2022" "EPI_ISL_10397819" "?" "Drew MacKellar et al" "Washington State Department of Health Public Health Laboratories" "Washington State Department of Health Public Health Laboratories" "https://www.epicov.org/acknowledgement/78/19/EPI_ISL_10397819.json"
73046 "USA/WA-PHL-014800/2022" "EPI_ISL_10397820" "?" "Drew MacKellar et al" "Washington State Department of Health Public Health Laboratories" "Washington State Department of Health Public Health Laboratories" "https://www.epicov.org/acknowledgement/78/20/EPI_ISL_10397820.json"
73047 "USA/WA-PHL-014801/2022" "EPI_ISL_10397821" "?" "Drew MacKellar et al" "Washington State Department of Health Public Health Laboratories" "Washington State Department of Health Public Health Laboratories" "https://www.epicov.org/acknowledgement/78/21/EPI_ISL_10397821.json"
73048 "USA/WA-PHL-014802/2022" "EPI_ISL_10397822" "?" "Drew MacKellar et al" "Washington State Department of Health Public Health Laboratories" "Washington State Department of Health Public Health Laboratories" "https://www.epicov.org/acknowledgement/78/22/EPI_ISL_10397822.json"
73049 "USA/WA-PHL-014803/2022" "EPI_ISL_10397823" "?" "Drew MacKellar et al" "Washington State Department of Health Public Health Laboratories" "Washington State Department of Health Public Health Laboratories" "https://www.epicov.org/acknowledgement/78/23/EPI_ISL_10397823.json"
73050 "USA/WA-PHL-014804/2022" "EPI_ISL_10397824" "?" "Drew MacKellar et al" "Washington State Department of Health Public Health Laboratories" "Washington State Department of Health Public Health Laboratories" "https://www.epicov.org/acknowledgement/78/24/EPI_ISL_10397824.json"
73051 "USA/WA-PHL-014805/2022" "EPI_ISL_10397825" "?" "Drew MacKellar et al" "Washington State Department of Health Public Health Laboratories" "Washington State Department of Health Public Health Laboratories" "https://www.epicov.org/acknowledgement/78/25/EPI_ISL_10397825.json"
73052 "USA/WA-PHL-014806/2022" "EPI_ISL_10397826" "?" "Drew MacKellar et al" "Washington State Department of Health Public Health Laboratories" "Washington State Department of Health Public Health Laboratories" "https://www.epicov.org/acknowledgement/78/26/EPI_ISL_10397826.json"
73053 "USA/WA-PHL-014807/2022" "EPI_ISL_10397827" "?" "Drew MacKellar et al" "Washington State Department of Health Public Health Laboratories" "Washington State Department of Health Public Health Laboratories" "https://www.epicov.org/acknowledgement/78/27/EPI_ISL_10397827.json"
73054 "USA/WA-PHL-014808/2022" "EPI_ISL_10397828" "?" "Drew MacKellar et al" "Washington State Department of Health Public Health Laboratories" "Washington State Department of Health Public Health Laboratories" "https://www.epicov.org/acknowledgement/78/28/EPI_ISL_10397828.json"
73055 "USA/WA-PHL-014809/2022" "EPI_ISL_10397829" "?" "Drew MacKellar et al" "Washington State Department of Health Public Health Laboratories" "Washington State Department of Health Public Health Laboratories" "https://www.epicov.org/acknowledgement/78/29/EPI_ISL_10397829.json"
73056 "USA/WA-PHL-014810/2022" "EPI_ISL_10397830" "?" "Drew MacKellar et al" "Washington State Department of Health Public Health Laboratories" "Washington State Department of Health Public Health Laboratories" "https://www.epicov.org/acknowledgement/78/30/EPI_ISL_10397830.json"
73057 "USA/WA-PHL-014811/2022" "EPI_ISL_10397831" "?" "Drew MacKellar et al" "Washington State Department of Health Public Health Laboratories" "Washington State Department of Health Public Health Laboratories" "https://www.epicov.org/acknowledgement/78/31/EPI_ISL_10397831.json"
73058 "USA/WA-PHL-014812/2022" "EPI_ISL_10397832" "?" "Drew MacKellar et al" "Washington State Department of Health Public Health Laboratories" "Washington State Department of Health Public Health Laboratories" "https://www.epicov.org/acknowledgement/78/32/EPI_ISL_10397832.json"
73059 "USA/WA-PHL-014813/2022" "EPI_ISL_10397833" "?" "Drew MacKellar et al" "Washington State Department of Health Public Health Laboratories" "Washington State Department of Health Public Health Laboratories" "https://www.epicov.org/acknowledgement/78/33/EPI_ISL_10397833.json"
73060 "USA/WA-PHL-014814/2022" "EPI_ISL_10397834" "?" "Drew MacKellar et al" "Washington State Department of Health Public Health Laboratories" "Washington State Department of Health Public Health Laboratories" "https://www.epicov.org/acknowledgement/78/34/EPI_ISL_10397834.json"
73061 "USA/WA-PHL-014815/2022" "EPI_ISL_10397835" "?" "Drew MacKellar et al" "Washington State Department of Health Public Health Laboratories" "Washington State Department of Health Public Health Laboratories" "https://www.epicov.org/acknowledgement/78/35/EPI_ISL_10397835.json"
73062 "USA/WA-PHL-014816/2022" "EPI_ISL_10397836" "?" "Drew MacKellar et al" "Washington State Department of Health Public Health Laboratories" "Washington State Department of Health Public Health Laboratories" "https://www.epicov.org/acknowledgement/78/36/EPI_ISL_10397836.json"
73063 "USA/WA-PHL-014817/2022" "EPI_ISL_10397837" "?" "Drew MacKellar et al" "Washington State Department of Health Public Health Laboratories" "Washington State Department of Health Public Health Laboratories" "https://www.epicov.org/acknowledgement/78/37/EPI_ISL_10397837.json"
73064 "USA/WA-PHL-014818/2022" "EPI_ISL_10397838" "?" "Drew MacKellar et al" "Washington State Department of Health Public Health Laboratories" "Washington State Department of Health Public Health Laboratories" "https://www.epicov.org/acknowledgement/78/38/EPI_ISL_10397838.json"
73065 "USA/WA-PHL-014819/2022" "EPI_ISL_10397839" "?" "Drew MacKellar et al" "Washington State Department of Health Public Health Laboratories" "Washington State Department of Health Public Health Laboratories" "https://www.epicov.org/acknowledgement/78/39/EPI_ISL_10397839.json"
73066 "USA/WA-PHL-014820/2022" "EPI_ISL_10397840" "?" "Drew MacKellar et al" "Washington State Department of Health Public Health Laboratories" "Washington State Department of Health Public Health Laboratories" "https://www.epicov.org/acknowledgement/78/40/EPI_ISL_10397840.json"
73067 "USA/WA-PHL-014821/2022" "EPI_ISL_10397841" "?" "Drew MacKellar et al" "Washington State Department of Health Public Health Laboratories" "Washington State Department of Health Public Health Laboratories" "https://www.epicov.org/acknowledgement/78/41/EPI_ISL_10397841.json"
73068 "USA/WA-PHL-014822/2022" "EPI_ISL_10397842" "?" "Drew MacKellar et al" "Washington State Department of Health Public Health Laboratories" "Washington State Department of Health Public Health Laboratories" "https://www.epicov.org/acknowledgement/78/42/EPI_ISL_10397842.json"
73069 "USA/WA-PHL-014823/2022" "EPI_ISL_10397843" "?" "Drew MacKellar et al" "Washington State Department of Health Public Health Laboratories" "Washington State Department of Health Public Health Laboratories" "https://www.epicov.org/acknowledgement/78/43/EPI_ISL_10397843.json"
73070 "USA/WA-PHL-014824/2022" "EPI_ISL_10397844" "?" "Drew MacKellar et al" "Washington State Department of Health Public Health Laboratories" "Washington State Department of Health Public Health Laboratories" "https://www.epicov.org/acknowledgement/78/44/EPI_ISL_10397844.json"
73071 "USA/WA-PHL-014825/2022" "EPI_ISL_10397845" "?" "Drew MacKellar et al" "Washington State Department of Health Public Health Laboratories" "Washington State Department of Health Public Health Laboratories" "https://www.epicov.org/acknowledgement/78/45/EPI_ISL_10397845.json"
73072 "USA/WA-PHL-014826/2022" "EPI_ISL_10397846" "?" "Drew MacKellar et al" "Washington State Department of Health Public Health Laboratories" "Washington State Department of Health Public Health Laboratories" "https://www.epicov.org/acknowledgement/78/46/EPI_ISL_10397846.json"
73073 "USA/WA-PHL-014827/2022" "EPI_ISL_10397847" "?" "Drew MacKellar et al" "Washington State Department of Health Public Health Laboratories" "Washington State Department of Health Public Health Laboratories" "https://www.epicov.org/acknowledgement/78/47/EPI_ISL_10397847.json"
73074 "USA/WA-PHL-014828/2022" "EPI_ISL_10397848" "?" "Drew MacKellar et al" "Washington State Department of Health Public Health Laboratories" "Washington State Department of Health Public Health Laboratories" "https://www.epicov.org/acknowledgement/78/48/EPI_ISL_10397848.json"
73075 "USA/WA-PHL-014829/2022" "EPI_ISL_10397849" "?" "Drew MacKellar et al" "Washington State Department of Health Public Health Laboratories" "Washington State Department of Health Public Health Laboratories" "https://www.epicov.org/acknowledgement/78/49/EPI_ISL_10397849.json"
73076 "USA/WA-PHL-014830/2022" "EPI_ISL_10397850" "?" "Drew MacKellar et al" "Washington State Department of Health Public Health Laboratories" "Washington State Department of Health Public Health Laboratories" "https://www.epicov.org/acknowledgement/78/50/EPI_ISL_10397850.json"
73077 "USA/WA-PHL-014831/2022" "EPI_ISL_10397851" "?" "Drew MacKellar et al" "Washington State Department of Health Public Health Laboratories" "Washington State Department of Health Public Health Laboratories" "https://www.epicov.org/acknowledgement/78/51/EPI_ISL_10397851.json"
73078 "USA/WA-PHL-014832/2022" "EPI_ISL_10397852" "?" "Drew MacKellar et al" "Washington State Department of Health Public Health Laboratories" "Washington State Department of Health Public Health Laboratories" "https://www.epicov.org/acknowledgement/78/52/EPI_ISL_10397852.json"
73079 "USA/WA-PHL-014833/2022" "EPI_ISL_10397853" "?" "Drew MacKellar et al" "Washington State Department of Health Public Health Laboratories" "Washington State Department of Health Public Health Laboratories" "https://www.epicov.org/acknowledgement/78/53/EPI_ISL_10397853.json"
73080 "USA/WA-PHL-014834/2022" "EPI_ISL_10397854" "?" "Drew MacKellar et al" "Washington State Department of Health Public Health Laboratories" "Washington State Department of Health Public Health Laboratories" "https://www.epicov.org/acknowledgement/78/54/EPI_ISL_10397854.json"
73081 "USA/WA-PHL-014835/2022" "EPI_ISL_10397855" "?" "Drew MacKellar et al" "Washington State Department of Health Public Health Laboratories" "Washington State Department of Health Public Health Laboratories" "https://www.epicov.org/acknowledgement/78/55/EPI_ISL_10397855.json"
73082 "USA/WA-PHL-014836/2022" "EPI_ISL_10397856" "?" "Drew MacKellar et al" "Washington State Department of Health Public Health Laboratories" "Washington State Department of Health Public Health Laboratories" "https://www.epicov.org/acknowledgement/78/56/EPI_ISL_10397856.json"
73083 "USA/WA-PHL-014837/2022" "EPI_ISL_10397857" "?" "Drew MacKellar et al" "Washington State Department of Health Public Health Laboratories" "Washington State Department of Health Public Health Laboratories" "https://www.epicov.org/acknowledgement/78/57/EPI_ISL_10397857.json"
73084 "USA/WA-PHL-014838/2022" "EPI_ISL_10397858" "?" "Drew MacKellar et al" "Washington State Department of Health Public Health Laboratories" "Washington State Department of Health Public Health Laboratories" "https://www.epicov.org/acknowledgement/78/58/EPI_ISL_10397858.json"
73085 "USA/WA-PHL-014839/2022" "EPI_ISL_10397859" "?" "Drew MacKellar et al" "Washington State Department of Health Public Health Laboratories" "Washington State Department of Health Public Health Laboratories" "https://www.epicov.org/acknowledgement/78/59/EPI_ISL_10397859.json"
73086 "USA/WA-PHL-014840/2022" "EPI_ISL_10397860" "?" "Drew MacKellar et al" "Washington State Department of Health Public Health Laboratories" "Washington State Department of Health Public Health Laboratories" "https://www.epicov.org/acknowledgement/78/60/EPI_ISL_10397860.json"
73087 "USA/WA-PHL-014841/2022" "EPI_ISL_10397861" "?" "Drew MacKellar et al" "Washington State Department of Health Public Health Laboratories" "Washington State Department of Health Public Health Laboratories" "https://www.epicov.org/acknowledgement/78/61/EPI_ISL_10397861.json"
73088 "USA/WA-PHL-014842/2022" "EPI_ISL_10397862" "?" "Drew MacKellar et al" "Washington State Department of Health Public Health Laboratories" "Washington State Department of Health Public Health Laboratories" "https://www.epicov.org/acknowledgement/78/62/EPI_ISL_10397862.json"
73089 "USA/WA-PHL-014843/2022" "EPI_ISL_10397863" "?" "Drew MacKellar et al" "Washington State Department of Health Public Health Laboratories" "Washington State Department of Health Public Health Laboratories" "https://www.epicov.org/acknowledgement/78/63/EPI_ISL_10397863.json"
73090 "USA/WA-PHL-014844/2022" "EPI_ISL_10397864" "?" "Drew MacKellar et al" "Washington State Department of Health Public Health Laboratories" "Washington State Department of Health Public Health Laboratories" "https://www.epicov.org/acknowledgement/78/64/EPI_ISL_10397864.json"
73091 "USA/WA-PHL-014845/2022" "EPI_ISL_10397865" "?" "Drew MacKellar et al" "Washington State Department of Health Public Health Laboratories" "Washington State Department of Health Public Health Laboratories" "https://www.epicov.org/acknowledgement/78/65/EPI_ISL_10397865.json"
73092 "USA/WA-PHL-014846/2022" "EPI_ISL_10397866" "?" "Drew MacKellar et al" "Washington State Department of Health Public Health Laboratories" "Washington State Department of Health Public Health Laboratories" "https://www.epicov.org/acknowledgement/78/66/EPI_ISL_10397866.json"
73093 "USA/WA-PHL-014847/2022" "EPI_ISL_10397867" "?" "Drew MacKellar et al" "Washington State Department of Health Public Health Laboratories" "Washington State Department of Health Public Health Laboratories" "https://www.epicov.org/acknowledgement/78/67/EPI_ISL_10397867.json"
73094 "USA/WA-PHL-014848/2022" "EPI_ISL_10397868" "?" "Drew MacKellar et al" "Washington State Department of Health Public Health Laboratories" "Washington State Department of Health Public Health Laboratories" "https://www.epicov.org/acknowledgement/78/68/EPI_ISL_10397868.json"
73095 "USA/WA-PHL-014849/2022" "EPI_ISL_10397869" "?" "Drew MacKellar et al" "Washington State Department of Health Public Health Laboratories" "Washington State Department of Health Public Health Laboratories" "https://www.epicov.org/acknowledgement/78/69/EPI_ISL_10397869.json"
73096 "USA/WA-PHL-014850/2022" "EPI_ISL_10397870" "?" "Drew MacKellar et al" "Washington State Department of Health Public Health Laboratories" "Washington State Department of Health Public Health Laboratories" "https://www.epicov.org/acknowledgement/78/70/EPI_ISL_10397870.json"
73097 "USA/WA-PHL-014851/2022" "EPI_ISL_10397871" "?" "Drew MacKellar et al" "Washington State Department of Health Public Health Laboratories" "Washington State Department of Health Public Health Laboratories" "https://www.epicov.org/acknowledgement/78/71/EPI_ISL_10397871.json"
73098 "USA/WA-PHL-014852/2022" "EPI_ISL_10397872" "?" "Drew MacKellar et al" "Washington State Department of Health Public Health Laboratories" "Washington State Department of Health Public Health Laboratories" "https://www.epicov.org/acknowledgement/78/72/EPI_ISL_10397872.json"
73099 "USA/WA-PHL-014853/2022" "EPI_ISL_10397873" "?" "Drew MacKellar et al" "Washington State Department of Health Public Health Laboratories" "Washington State Department of Health Public Health Laboratories" "https://www.epicov.org/acknowledgement/78/73/EPI_ISL_10397873.json"
73100 "USA/WA-PHL-014854/2022" "EPI_ISL_10397874" "?" "Drew MacKellar et al" "Washington State Department of Health Public Health Laboratories" "Washington State Department of Health Public Health Laboratories" "https://www.epicov.org/acknowledgement/78/74/EPI_ISL_10397874.json"
73101 "USA/WA-PHL-014855/2022" "EPI_ISL_10397875" "?" "Drew MacKellar et al" "Washington State Department of Health Public Health Laboratories" "Washington State Department of Health Public Health Laboratories" "https://www.epicov.org/acknowledgement/78/75/EPI_ISL_10397875.json"
73102 "USA/WA-PHL-014856/2022" "EPI_ISL_10397876" "?" "Drew MacKellar et al" "Washington State Department of Health Public Health Laboratories" "Washington State Department of Health Public Health Laboratories" "https://www.epicov.org/acknowledgement/78/76/EPI_ISL_10397876.json"
73103 "USA/WA-PHL-014857/2022" "EPI_ISL_10397877" "?" "Drew MacKellar et al" "Washington State Department of Health Public Health Laboratories" "Washington State Department of Health Public Health Laboratories" "https://www.epicov.org/acknowledgement/78/77/EPI_ISL_10397877.json"
73104 "USA/WA-PHL-014858/2022" "EPI_ISL_10397878" "?" "Drew MacKellar et al" "Washington State Department of Health Public Health Laboratories" "Washington State Department of Health Public Health Laboratories" "https://www.epicov.org/acknowledgement/78/78/EPI_ISL_10397878.json"
73105 "USA/WA-PHL-014859/2022" "EPI_ISL_10397879" "?" "Drew MacKellar et al" "Washington State Department of Health Public Health Laboratories" "Washington State Department of Health Public Health Laboratories" "https://www.epicov.org/acknowledgement/78/79/EPI_ISL_10397879.json"
73106 "USA/WA-PHL-014860/2022" "EPI_ISL_10397880" "?" "Drew MacKellar et al" "Washington State Department of Health Public Health Laboratories" "Washington State Department of Health Public Health Laboratories" "https://www.epicov.org/acknowledgement/78/80/EPI_ISL_10397880.json"
73107 "USA/WA-PHL-014862/2022" "EPI_ISL_10397881" "?" "Drew MacKellar et al" "Washington State Department of Health Public Health Laboratories" "Washington State Department of Health Public Health Laboratories" "https://www.epicov.org/acknowledgement/78/81/EPI_ISL_10397881.json"
73108 "USA/WA-PHL-014863/2022" "EPI_ISL_10397882" "?" "Drew MacKellar et al" "Washington State Department of Health Public Health Laboratories" "Washington State Department of Health Public Health Laboratories" "https://www.epicov.org/acknowledgement/78/82/EPI_ISL_10397882.json"
73109 "USA/WA-PHL-014864/2022" "EPI_ISL_10397883" "?" "Drew MacKellar et al" "Washington State Department of Health Public Health Laboratories" "Washington State Department of Health Public Health Laboratories" "https://www.epicov.org/acknowledgement/78/83/EPI_ISL_10397883.json"
73110 "USA/WA-PHL-014865/2022" "EPI_ISL_10397884" "?" "Drew MacKellar et al" "Washington State Department of Health Public Health Laboratories" "Washington State Department of Health Public Health Laboratories" "https://www.epicov.org/acknowledgement/78/84/EPI_ISL_10397884.json"
73111 "USA/WA-PHL-014867/2022" "EPI_ISL_10397885" "?" "Drew MacKellar et al" "Washington State Department of Health Public Health Laboratories" "Washington State Department of Health Public Health Laboratories" "https://www.epicov.org/acknowledgement/78/85/EPI_ISL_10397885.json"
73112 "USA/WA-PHL-014868/2022" "EPI_ISL_10397886" "?" "Drew MacKellar et al" "Washington State Department of Health Public Health Laboratories" "Washington State Department of Health Public Health Laboratories" "https://www.epicov.org/acknowledgement/78/86/EPI_ISL_10397886.json"
73113 "USA/WA-PHL-014869/2022" "EPI_ISL_10397887" "?" "Drew MacKellar et al" "Washington State Department of Health Public Health Laboratories" "Washington State Department of Health Public Health Laboratories" "https://www.epicov.org/acknowledgement/78/87/EPI_ISL_10397887.json"
73114 "USA/WA-PHL-014870/2022" "EPI_ISL_10397888" "?" "Drew MacKellar et al" "Washington State Department of Health Public Health Laboratories" "Washington State Department of Health Public Health Laboratories" "https://www.epicov.org/acknowledgement/78/88/EPI_ISL_10397888.json"
73115 "USA/WA-PHL-014871/2022" "EPI_ISL_10397889" "?" "Drew MacKellar et al" "Washington State Department of Health Public Health Laboratories" "Washington State Department of Health Public Health Laboratories" "https://www.epicov.org/acknowledgement/78/89/EPI_ISL_10397889.json"
73116 "USA/WA-PHL-014872/2022" "EPI_ISL_10397890" "?" "Drew MacKellar et al" "Washington State Department of Health Public Health Laboratories" "Washington State Department of Health Public Health Laboratories" "https://www.epicov.org/acknowledgement/78/90/EPI_ISL_10397890.json"
73117 "USA/WA-PHL-014873/2022" "EPI_ISL_10397891" "?" "Drew MacKellar et al" "Washington State Department of Health Public Health Laboratories" "Washington State Department of Health Public Health Laboratories" "https://www.epicov.org/acknowledgement/78/91/EPI_ISL_10397891.json"
73118 "USA/WA-PHL-014874/2022" "EPI_ISL_10397892" "?" "Drew MacKellar et al" "Washington State Department of Health Public Health Laboratories" "Washington State Department of Health Public Health Laboratories" "https://www.epicov.org/acknowledgement/78/92/EPI_ISL_10397892.json"
73119 "USA/WA-PHL-014875/2022" "EPI_ISL_10397893" "?" "Drew MacKellar et al" "Washington State Department of Health Public Health Laboratories" "Washington State Department of Health Public Health Laboratories" "https://www.epicov.org/acknowledgement/78/93/EPI_ISL_10397893.json"
73120 "USA/WA-PHL-014876/2022" "EPI_ISL_10397894" "?" "Drew MacKellar et al" "Washington State Department of Health Public Health Laboratories" "Washington State Department of Health Public Health Laboratories" "https://www.epicov.org/acknowledgement/78/94/EPI_ISL_10397894.json"
73121 "USA/WA-PHL-014877/2022" "EPI_ISL_10397895" "?" "Drew MacKellar et al" "Washington State Department of Health Public Health Laboratories" "Washington State Department of Health Public Health Laboratories" "https://www.epicov.org/acknowledgement/78/95/EPI_ISL_10397895.json"
73122 "USA/WA-PHL-014878/2022" "EPI_ISL_10397896" "?" "Drew MacKellar et al" "Washington State Department of Health Public Health Laboratories" "Washington State Department of Health Public Health Laboratories" "https://www.epicov.org/acknowledgement/78/96/EPI_ISL_10397896.json"
73123 "USA/WA-PHL-014879/2022" "EPI_ISL_10397897" "?" "Drew MacKellar et al" "Washington State Department of Health Public Health Laboratories" "Washington State Department of Health Public Health Laboratories" "https://www.epicov.org/acknowledgement/78/97/EPI_ISL_10397897.json"
73124 "USA/WA-PHL-014880/2022" "EPI_ISL_10397898" "?" "Drew MacKellar et al" "Washington State Department of Health Public Health Laboratories" "Washington State Department of Health Public Health Laboratories" "https://www.epicov.org/acknowledgement/78/98/EPI_ISL_10397898.json"
73125 "USA/WA-PHL-014881/2022" "EPI_ISL_10397899" "?" "Drew MacKellar et al" "Washington State Department of Health Public Health Laboratories" "Washington State Department of Health Public Health Laboratories" "https://www.epicov.org/acknowledgement/78/99/EPI_ISL_10397899.json"
73126 "USA/WA-PHL-014882/2022" "EPI_ISL_10397900" "?" "Drew MacKellar et al" "Washington State Department of Health Public Health Laboratories" "Washington State Department of Health Public Health Laboratories" "https://www.epicov.org/acknowledgement/79/00/EPI_ISL_10397900.json"
73127 "USA/WA-PHL-014883/2022" "EPI_ISL_10397901" "?" "Drew MacKellar et al" "Washington State Department of Health Public Health Laboratories" "Washington State Department of Health Public Health Laboratories" "https://www.epicov.org/acknowledgement/79/01/EPI_ISL_10397901.json"
73128 "USA/WA-PHL-014884/2022" "EPI_ISL_10397902" "?" "Drew MacKellar et al" "Washington State Department of Health Public Health Laboratories" "Washington State Department of Health Public Health Laboratories" "https://www.epicov.org/acknowledgement/79/02/EPI_ISL_10397902.json"
73129 "USA/WA-PHL-014885/2022" "EPI_ISL_10397903" "?" "Drew MacKellar et al" "Washington State Department of Health Public Health Laboratories" "Washington State Department of Health Public Health Laboratories" "https://www.epicov.org/acknowledgement/79/03/EPI_ISL_10397903.json"
73130 "USA/WA-PHL-014886/2022" "EPI_ISL_10397904" "?" "Drew MacKellar et al" "Washington State Department of Health Public Health Laboratories" "Washington State Department of Health Public Health Laboratories" "https://www.epicov.org/acknowledgement/79/04/EPI_ISL_10397904.json"
73131 "USA/WA-PHL-014887/2022" "EPI_ISL_10397905" "?" "Drew MacKellar et al" "Washington State Department of Health Public Health Laboratories" "Washington State Department of Health Public Health Laboratories" "https://www.epicov.org/acknowledgement/79/05/EPI_ISL_10397905.json"
73132 "USA/WA-PHL-014888/2022" "EPI_ISL_10397906" "?" "Drew MacKellar et al" "Washington State Department of Health Public Health Laboratories" "Washington State Department of Health Public Health Laboratories" "https://www.epicov.org/acknowledgement/79/06/EPI_ISL_10397906.json"
73133 "USA/WA-PHL-014889/2022" "EPI_ISL_10397907" "?" "Drew MacKellar et al" "Washington State Department of Health Public Health Laboratories" "Washington State Department of Health Public Health Laboratories" "https://www.epicov.org/acknowledgement/79/07/EPI_ISL_10397907.json"
73134 "USA/WA-PHL-014890/2022" "EPI_ISL_10397908" "?" "Drew MacKellar et al" "Washington State Department of Health Public Health Laboratories" "Washington State Department of Health Public Health Laboratories" "https://www.epicov.org/acknowledgement/79/08/EPI_ISL_10397908.json"
73135 "USA/WA-PHL-014891/2022" "EPI_ISL_10397909" "?" "Drew MacKellar et al" "Washington State Department of Health Public Health Laboratories" "Washington State Department of Health Public Health Laboratories" "https://www.epicov.org/acknowledgement/79/09/EPI_ISL_10397909.json"
73136 "USA/WA-PHL-014892/2022" "EPI_ISL_10397910" "?" "Drew MacKellar et al" "Washington State Department of Health Public Health Laboratories" "Washington State Department of Health Public Health Laboratories" "https://www.epicov.org/acknowledgement/79/10/EPI_ISL_10397910.json"
73137 "USA/WA-PHL-014893/2022" "EPI_ISL_10397911" "?" "Drew MacKellar et al" "Washington State Department of Health Public Health Laboratories" "Washington State Department of Health Public Health Laboratories" "https://www.epicov.org/acknowledgement/79/11/EPI_ISL_10397911.json"
73138 "USA/WA-PHL-014894/2022" "EPI_ISL_10397912" "?" "Drew MacKellar et al" "Washington State Department of Health Public Health Laboratories" "Washington State Department of Health Public Health Laboratories" "https://www.epicov.org/acknowledgement/79/12/EPI_ISL_10397912.json"
73139 "USA/WA-PHL-014895/2022" "EPI_ISL_10397913" "?" "Drew MacKellar et al" "Washington State Department of Health Public Health Laboratories" "Washington State Department of Health Public Health Laboratories" "https://www.epicov.org/acknowledgement/79/13/EPI_ISL_10397913.json"
73140 "USA/WA-PHL-014896/2022" "EPI_ISL_10397914" "?" "Drew MacKellar et al" "Washington State Department of Health Public Health Laboratories" "Washington State Department of Health Public Health Laboratories" "https://www.epicov.org/acknowledgement/79/14/EPI_ISL_10397914.json"
73141 "USA/WA-PHL-014897/2022" "EPI_ISL_10397915" "?" "Drew MacKellar et al" "Washington State Department of Health Public Health Laboratories" "Washington State Department of Health Public Health Laboratories" "https://www.epicov.org/acknowledgement/79/15/EPI_ISL_10397915.json"
73142 "USA/WA-PHL-014898/2022" "EPI_ISL_10397916" "?" "Drew MacKellar et al" "Washington State Department of Health Public Health Laboratories" "Washington State Department of Health Public Health Laboratories" "https://www.epicov.org/acknowledgement/79/16/EPI_ISL_10397916.json"
73143 "USA/WA-PHL-014899/2022" "EPI_ISL_10397917" "?" "Drew MacKellar et al" "Washington State Department of Health Public Health Laboratories" "Washington State Department of Health Public Health Laboratories" "https://www.epicov.org/acknowledgement/79/17/EPI_ISL_10397917.json"
73144 "USA/WA-PHL-014900/2022" "EPI_ISL_10397918" "?" "Drew MacKellar et al" "Washington State Department of Health Public Health Laboratories" "Washington State Department of Health Public Health Laboratories" "https://www.epicov.org/acknowledgement/79/18/EPI_ISL_10397918.json"
73145 "USA/WA-PHL-014901/2022" "EPI_ISL_10397919" "?" "Drew MacKellar et al" "Washington State Department of Health Public Health Laboratories" "Washington State Department of Health Public Health Laboratories" "https://www.epicov.org/acknowledgement/79/19/EPI_ISL_10397919.json"
73146 "USA/WA-PHL-014902/2022" "EPI_ISL_10397920" "?" "Drew MacKellar et al" "Washington State Department of Health Public Health Laboratories" "Washington State Department of Health Public Health Laboratories" "https://www.epicov.org/acknowledgement/79/20/EPI_ISL_10397920.json"
73147 "USA/WA-PHL-014903/2022" "EPI_ISL_10397921" "?" "Drew MacKellar et al" "Washington State Department of Health Public Health Laboratories" "Washington State Department of Health Public Health Laboratories" "https://www.epicov.org/acknowledgement/79/21/EPI_ISL_10397921.json"
73148 "USA/WA-PHL-014904/2022" "EPI_ISL_10397922" "?" "Drew MacKellar et al" "Washington State Department of Health Public Health Laboratories" "Washington State Department of Health Public Health Laboratories" "https://www.epicov.org/acknowledgement/79/22/EPI_ISL_10397922.json"
73149 "USA/WA-PHL-014905/2022" "EPI_ISL_10397923" "?" "Drew MacKellar et al" "Washington State Department of Health Public Health Laboratories" "Washington State Department of Health Public Health Laboratories" "https://www.epicov.org/acknowledgement/79/23/EPI_ISL_10397923.json"
73150 "USA/WA-PHL-014906/2022" "EPI_ISL_10397924" "?" "Drew MacKellar et al" "Washington State Department of Health Public Health Laboratories" "Washington State Department of Health Public Health Laboratories" "https://www.epicov.org/acknowledgement/79/24/EPI_ISL_10397924.json"
73151 "USA/WA-PHL-014907/2022" "EPI_ISL_10397925" "?" "Drew MacKellar et al" "Washington State Department of Health Public Health Laboratories" "Washington State Department of Health Public Health Laboratories" "https://www.epicov.org/acknowledgement/79/25/EPI_ISL_10397925.json"
73152 "USA/WA-PHL-014908/2022" "EPI_ISL_10397926" "?" "Drew MacKellar et al" "Washington State Department of Health Public Health Laboratories" "Washington State Department of Health Public Health Laboratories" "https://www.epicov.org/acknowledgement/79/26/EPI_ISL_10397926.json"
73153 "USA/WA-PHL-014909/2022" "EPI_ISL_10397927" "?" "Drew MacKellar et al" "Washington State Department of Health Public Health Laboratories" "Washington State Department of Health Public Health Laboratories" "https://www.epicov.org/acknowledgement/79/27/EPI_ISL_10397927.json"
73154 "USA/WA-PHL-014910/2022" "EPI_ISL_10397928" "?" "Drew MacKellar et al" "Washington State Department of Health Public Health Laboratories" "Washington State Department of Health Public Health Laboratories" "https://www.epicov.org/acknowledgement/79/28/EPI_ISL_10397928.json"
73155 "USA/WA-PHL-014911/2022" "EPI_ISL_10397929" "?" "Drew MacKellar et al" "Washington State Department of Health Public Health Laboratories" "Washington State Department of Health Public Health Laboratories" "https://www.epicov.org/acknowledgement/79/29/EPI_ISL_10397929.json"
73156 "USA/WA-PHL-014912/2022" "EPI_ISL_10397930" "?" "Drew MacKellar et al" "Washington State Department of Health Public Health Laboratories" "Washington State Department of Health Public Health Laboratories" "https://www.epicov.org/acknowledgement/79/30/EPI_ISL_10397930.json"
73157 "USA/WA-PHL-014913/2022" "EPI_ISL_10397931" "?" "Drew MacKellar et al" "Washington State Department of Health Public Health Laboratories" "Washington State Department of Health Public Health Laboratories" "https://www.epicov.org/acknowledgement/79/31/EPI_ISL_10397931.json"
73158 "USA/WA-PHL-014914/2022" "EPI_ISL_10397932" "?" "Drew MacKellar et al" "Washington State Department of Health Public Health Laboratories" "Washington State Department of Health Public Health Laboratories" "https://www.epicov.org/acknowledgement/79/32/EPI_ISL_10397932.json"
73159 "USA/WA-PHL-014915/2022" "EPI_ISL_10397933" "?" "Drew MacKellar et al" "Washington State Department of Health Public Health Laboratories" "Washington State Department of Health Public Health Laboratories" "https://www.epicov.org/acknowledgement/79/33/EPI_ISL_10397933.json"
73160 "USA/WA-PHL-014916/2022" "EPI_ISL_10397934" "?" "Drew MacKellar et al" "Washington State Department of Health Public Health Laboratories" "Washington State Department of Health Public Health Laboratories" "https://www.epicov.org/acknowledgement/79/34/EPI_ISL_10397934.json"
73161 "USA/WA-PHL-014917/2022" "EPI_ISL_10397935" "?" "Drew MacKellar et al" "Washington State Department of Health Public Health Laboratories" "Washington State Department of Health Public Health Laboratories" "https://www.epicov.org/acknowledgement/79/35/EPI_ISL_10397935.json"
73162 "USA/WA-PHL-014918/2022" "EPI_ISL_10397936" "?" "Drew MacKellar et al" "Washington State Department of Health Public Health Laboratories" "Washington State Department of Health Public Health Laboratories" "https://www.epicov.org/acknowledgement/79/36/EPI_ISL_10397936.json"
73163 "USA/WA-PHL-014919/2022" "EPI_ISL_10397937" "?" "Drew MacKellar et al" "Washington State Department of Health Public Health Laboratories" "Washington State Department of Health Public Health Laboratories" "https://www.epicov.org/acknowledgement/79/37/EPI_ISL_10397937.json"
73164 "USA/WA-PHL-014920/2022" "EPI_ISL_10397938" "?" "Drew MacKellar et al" "Washington State Department of Health Public Health Laboratories" "Washington State Department of Health Public Health Laboratories" "https://www.epicov.org/acknowledgement/79/38/EPI_ISL_10397938.json"
73165 "USA/WA-PHL-014921/2022" "EPI_ISL_10397939" "?" "Drew MacKellar et al" "Washington State Department of Health Public Health Laboratories" "Washington State Department of Health Public Health Laboratories" "https://www.epicov.org/acknowledgement/79/39/EPI_ISL_10397939.json"
73166 "USA/WA-PHL-014922/2022" "EPI_ISL_10397940" "?" "Drew MacKellar et al" "Washington State Department of Health Public Health Laboratories" "Washington State Department of Health Public Health Laboratories" "https://www.epicov.org/acknowledgement/79/40/EPI_ISL_10397940.json"
73167 "USA/WA-PHL-014923/2022" "EPI_ISL_10397941" "?" "Drew MacKellar et al" "Washington State Department of Health Public Health Laboratories" "Washington State Department of Health Public Health Laboratories" "https://www.epicov.org/acknowledgement/79/41/EPI_ISL_10397941.json"
73168 "USA/WA-PHL-014924/2022" "EPI_ISL_10397942" "?" "Drew MacKellar et al" "Washington State Department of Health Public Health Laboratories" "Washington State Department of Health Public Health Laboratories" "https://www.epicov.org/acknowledgement/79/42/EPI_ISL_10397942.json"
73169 "USA/WA-PHL-014925/2022" "EPI_ISL_10397943" "?" "Drew MacKellar et al" "Washington State Department of Health Public Health Laboratories" "Washington State Department of Health Public Health Laboratories" "https://www.epicov.org/acknowledgement/79/43/EPI_ISL_10397943.json"
73170 "USA/WA-PHL-014926/2022" "EPI_ISL_10397944" "?" "Drew MacKellar et al" "Washington State Department of Health Public Health Laboratories" "Washington State Department of Health Public Health Laboratories" "https://www.epicov.org/acknowledgement/79/44/EPI_ISL_10397944.json"
73171 "USA/WA-PHL-014927/2022" "EPI_ISL_10397945" "?" "Drew MacKellar et al" "Washington State Department of Health Public Health Laboratories" "Washington State Department of Health Public Health Laboratories" "https://www.epicov.org/acknowledgement/79/45/EPI_ISL_10397945.json"
73172 "USA/WA-PHL-014928/2022" "EPI_ISL_10397946" "?" "Drew MacKellar et al" "Washington State Department of Health Public Health Laboratories" "Washington State Department of Health Public Health Laboratories" "https://www.epicov.org/acknowledgement/79/46/EPI_ISL_10397946.json"
73173 "USA/WA-PHL-014929/2022" "EPI_ISL_10397947" "?" "Drew MacKellar et al" "Washington State Department of Health Public Health Laboratories" "Washington State Department of Health Public Health Laboratories" "https://www.epicov.org/acknowledgement/79/47/EPI_ISL_10397947.json"
73174 "USA/WA-PHL-014930/2022" "EPI_ISL_10397948" "?" "Drew MacKellar et al" "Washington State Department of Health Public Health Laboratories" "Washington State Department of Health Public Health Laboratories" "https://www.epicov.org/acknowledgement/79/48/EPI_ISL_10397948.json"
73175 "USA/WA-PHL-014931/2022" "EPI_ISL_10397949" "?" "Drew MacKellar et al" "Washington State Department of Health Public Health Laboratories" "Washington State Department of Health Public Health Laboratories" "https://www.epicov.org/acknowledgement/79/49/EPI_ISL_10397949.json"
73176 "USA/WA-PHL-014932/2022" "EPI_ISL_10397950" "?" "Drew MacKellar et al" "Washington State Department of Health Public Health Laboratories" "Washington State Department of Health Public Health Laboratories" "https://www.epicov.org/acknowledgement/79/50/EPI_ISL_10397950.json"
73177 "USA/WA-PHL-014934/2022" "EPI_ISL_10397951" "?" "Drew MacKellar et al" "Washington State Department of Health Public Health Laboratories" "Washington State Department of Health Public Health Laboratories" "https://www.epicov.org/acknowledgement/79/51/EPI_ISL_10397951.json"
73178 "USA/WA-PHL-014935/2022" "EPI_ISL_10397952" "?" "Drew MacKellar et al" "Washington State Department of Health Public Health Laboratories" "Washington State Department of Health Public Health Laboratories" "https://www.epicov.org/acknowledgement/79/52/EPI_ISL_10397952.json"
73179 "USA/WA-PHL-014936/2022" "EPI_ISL_10397953" "?" "Drew MacKellar et al" "Washington State Department of Health Public Health Laboratories" "Washington State Department of Health Public Health Laboratories" "https://www.epicov.org/acknowledgement/79/53/EPI_ISL_10397953.json"
73180 "USA/WA-PHL-014937/2022" "EPI_ISL_10397954" "?" "Drew MacKellar et al" "Washington State Department of Health Public Health Laboratories" "Washington State Department of Health Public Health Laboratories" "https://www.epicov.org/acknowledgement/79/54/EPI_ISL_10397954.json"
73181 "USA/WA-PHL-014938/2022" "EPI_ISL_10397955" "?" "Drew MacKellar et al" "Washington State Department of Health Public Health Laboratories" "Washington State Department of Health Public Health Laboratories" "https://www.epicov.org/acknowledgement/79/55/EPI_ISL_10397955.json"
73182 "USA/WA-PHL-014939/2022" "EPI_ISL_10397956" "?" "Drew MacKellar et al" "Washington State Department of Health Public Health Laboratories" "Washington State Department of Health Public Health Laboratories" "https://www.epicov.org/acknowledgement/79/56/EPI_ISL_10397956.json"
73183 "USA/WA-PHL-014940/2022" "EPI_ISL_10397957" "?" "Drew MacKellar et al" "Washington State Department of Health Public Health Laboratories" "Washington State Department of Health Public Health Laboratories" "https://www.epicov.org/acknowledgement/79/57/EPI_ISL_10397957.json"
73184 "USA/WA-PHL-014941/2022" "EPI_ISL_10397958" "?" "Drew MacKellar et al" "Washington State Department of Health Public Health Laboratories" "Washington State Department of Health Public Health Laboratories" "https://www.epicov.org/acknowledgement/79/58/EPI_ISL_10397958.json"
73185 "USA/WA-PHL-014942/2022" "EPI_ISL_10397959" "?" "Drew MacKellar et al" "Washington State Department of Health Public Health Laboratories" "Washington State Department of Health Public Health Laboratories" "https://www.epicov.org/acknowledgement/79/59/EPI_ISL_10397959.json"
73186 "USA/WA-PHL-014943/2022" "EPI_ISL_10397960" "?" "Drew MacKellar et al" "Washington State Department of Health Public Health Laboratories" "Washington State Department of Health Public Health Laboratories" "https://www.epicov.org/acknowledgement/79/60/EPI_ISL_10397960.json"
73187 "USA/WA-PHL-014944/2022" "EPI_ISL_10397961" "?" "Drew MacKellar et al" "Washington State Department of Health Public Health Laboratories" "Washington State Department of Health Public Health Laboratories" "https://www.epicov.org/acknowledgement/79/61/EPI_ISL_10397961.json"
73188 "USA/WA-PHL-014945/2022" "EPI_ISL_10397962" "?" "Drew MacKellar et al" "Washington State Department of Health Public Health Laboratories" "Washington State Department of Health Public Health Laboratories" "https://www.epicov.org/acknowledgement/79/62/EPI_ISL_10397962.json"
73189 "USA/WA-PHL-014946/2022" "EPI_ISL_10397963" "?" "Drew MacKellar et al" "Washington State Department of Health Public Health Laboratories" "Washington State Department of Health Public Health Laboratories" "https://www.epicov.org/acknowledgement/79/63/EPI_ISL_10397963.json"
73190 "USA/WA-PHL-014947/2022" "EPI_ISL_10397964" "?" "Drew MacKellar et al" "Washington State Department of Health Public Health Laboratories" "Washington State Department of Health Public Health Laboratories" "https://www.epicov.org/acknowledgement/79/64/EPI_ISL_10397964.json"
73191 "USA/WA-PHL-014948/2022" "EPI_ISL_10397965" "?" "Drew MacKellar et al" "Washington State Department of Health Public Health Laboratories" "Washington State Department of Health Public Health Laboratories" "https://www.epicov.org/acknowledgement/79/65/EPI_ISL_10397965.json"
73192 "USA/WA-PHL-014949/2022" "EPI_ISL_10397966" "?" "Drew MacKellar et al" "Washington State Department of Health Public Health Laboratories" "Washington State Department of Health Public Health Laboratories" "https://www.epicov.org/acknowledgement/79/66/EPI_ISL_10397966.json"
73193 "USA/WA-PHL-014950/2022" "EPI_ISL_10397967" "?" "Drew MacKellar et al" "Washington State Department of Health Public Health Laboratories" "Washington State Department of Health Public Health Laboratories" "https://www.epicov.org/acknowledgement/79/67/EPI_ISL_10397967.json"
73194 "USA/WA-PHL-014951/2022" "EPI_ISL_10397968" "?" "Drew MacKellar et al" "Washington State Department of Health Public Health Laboratories" "Washington State Department of Health Public Health Laboratories" "https://www.epicov.org/acknowledgement/79/68/EPI_ISL_10397968.json"
73195 "USA/WA-PHL-014952/2022" "EPI_ISL_10397969" "?" "Drew MacKellar et al" "Washington State Department of Health Public Health Laboratories" "Washington State Department of Health Public Health Laboratories" "https://www.epicov.org/acknowledgement/79/69/EPI_ISL_10397969.json"
73196 "USA/WA-PHL-014953/2022" "EPI_ISL_10397970" "?" "Drew MacKellar et al" "Washington State Department of Health Public Health Laboratories" "Washington State Department of Health Public Health Laboratories" "https://www.epicov.org/acknowledgement/79/70/EPI_ISL_10397970.json"
73197 "USA/WA-PHL-014954/2022" "EPI_ISL_10397971" "?" "Drew MacKellar et al" "Washington State Department of Health Public Health Laboratories" "Washington State Department of Health Public Health Laboratories" "https://www.epicov.org/acknowledgement/79/71/EPI_ISL_10397971.json"
73198 "USA/WA-PHL-014955/2022" "EPI_ISL_10397972" "?" "Drew MacKellar et al" "Washington State Department of Health Public Health Laboratories" "Washington State Department of Health Public Health Laboratories" "https://www.epicov.org/acknowledgement/79/72/EPI_ISL_10397972.json"
73199 "USA/WA-PHL-014956/2022" "EPI_ISL_10397973" "?" "Drew MacKellar et al" "Washington State Department of Health Public Health Laboratories" "Washington State Department of Health Public Health Laboratories" "https://www.epicov.org/acknowledgement/79/73/EPI_ISL_10397973.json"
73200 "USA/WA-PHL-014957/2022" "EPI_ISL_10397974" "?" "Drew MacKellar et al" "Washington State Department of Health Public Health Laboratories" "Washington State Department of Health Public Health Laboratories" "https://www.epicov.org/acknowledgement/79/74/EPI_ISL_10397974.json"
73201 "USA/WA-PHL-014958/2022" "EPI_ISL_10397975" "?" "Drew MacKellar et al" "Washington State Department of Health Public Health Laboratories" "Washington State Department of Health Public Health Laboratories" "https://www.epicov.org/acknowledgement/79/75/EPI_ISL_10397975.json"
73202 "USA/WA-PHL-014959/2022" "EPI_ISL_10397976" "?" "Drew MacKellar et al" "Washington State Department of Health Public Health Laboratories" "Washington State Department of Health Public Health Laboratories" "https://www.epicov.org/acknowledgement/79/76/EPI_ISL_10397976.json"
73203 "USA/WA-PHL-014960/2022" "EPI_ISL_10397977" "?" "Drew MacKellar et al" "Washington State Department of Health Public Health Laboratories" "Washington State Department of Health Public Health Laboratories" "https://www.epicov.org/acknowledgement/79/77/EPI_ISL_10397977.json"
73204 "USA/WA-PHL-014961/2022" "EPI_ISL_10397978" "?" "Drew MacKellar et al" "Washington State Department of Health Public Health Laboratories" "Washington State Department of Health Public Health Laboratories" "https://www.epicov.org/acknowledgement/79/78/EPI_ISL_10397978.json"
73205 "USA/WA-PHL-014962/2022" "EPI_ISL_10397979" "?" "Drew MacKellar et al" "Washington State Department of Health Public Health Laboratories" "Washington State Department of Health Public Health Laboratories" "https://www.epicov.org/acknowledgement/79/79/EPI_ISL_10397979.json"
73206 "USA/WA-PHL-014963/2022" "EPI_ISL_10397980" "?" "Drew MacKellar et al" "Washington State Department of Health Public Health Laboratories" "Washington State Department of Health Public Health Laboratories" "https://www.epicov.org/acknowledgement/79/80/EPI_ISL_10397980.json"
73207 "USA/WA-PHL-014964/2022" "EPI_ISL_10397981" "?" "Drew MacKellar et al" "Washington State Department of Health Public Health Laboratories" "Washington State Department of Health Public Health Laboratories" "https://www.epicov.org/acknowledgement/79/81/EPI_ISL_10397981.json"
73208 "USA/WA-PHL-014965/2022" "EPI_ISL_10397982" "?" "Drew MacKellar et al" "Washington State Department of Health Public Health Laboratories" "Washington State Department of Health Public Health Laboratories" "https://www.epicov.org/acknowledgement/79/82/EPI_ISL_10397982.json"
73209 "USA/WA-PHL-014966/2022" "EPI_ISL_10397983" "?" "Drew MacKellar et al" "Washington State Department of Health Public Health Laboratories" "Washington State Department of Health Public Health Laboratories" "https://www.epicov.org/acknowledgement/79/83/EPI_ISL_10397983.json"
73210 "USA/WA-PHL-014967/2022" "EPI_ISL_10397984" "?" "Drew MacKellar et al" "Washington State Department of Health Public Health Laboratories" "Washington State Department of Health Public Health Laboratories" "https://www.epicov.org/acknowledgement/79/84/EPI_ISL_10397984.json"
73211 "USA/WA-PHL-014968/2022" "EPI_ISL_10397985" "?" "Drew MacKellar et al" "Washington State Department of Health Public Health Laboratories" "Washington State Department of Health Public Health Laboratories" "https://www.epicov.org/acknowledgement/79/85/EPI_ISL_10397985.json"
73212 "USA/WA-PHL-014969/2022" "EPI_ISL_10397986" "?" "Drew MacKellar et al" "Washington State Department of Health Public Health Laboratories" "Washington State Department of Health Public Health Laboratories" "https://www.epicov.org/acknowledgement/79/86/EPI_ISL_10397986.json"
73213 "USA/WA-PHL-014970/2022" "EPI_ISL_10397987" "?" "Drew MacKellar et al" "Washington State Department of Health Public Health Laboratories" "Washington State Department of Health Public Health Laboratories" "https://www.epicov.org/acknowledgement/79/87/EPI_ISL_10397987.json"
73214 "USA/WA-PHL-014971/2022" "EPI_ISL_10397988" "?" "Drew MacKellar et al" "Washington State Department of Health Public Health Laboratories" "Washington State Department of Health Public Health Laboratories" "https://www.epicov.org/acknowledgement/79/88/EPI_ISL_10397988.json"
73215 "USA/WA-PHL-014972/2022" "EPI_ISL_10397989" "?" "Drew MacKellar et al" "Washington State Department of Health Public Health Laboratories" "Washington State Department of Health Public Health Laboratories" "https://www.epicov.org/acknowledgement/79/89/EPI_ISL_10397989.json"
73216 "USA/WA-PHL-014973/2022" "EPI_ISL_10397990" "?" "Drew MacKellar et al" "Washington State Department of Health Public Health Laboratories" "Washington State Department of Health Public Health Laboratories" "https://www.epicov.org/acknowledgement/79/90/EPI_ISL_10397990.json"
73217 "USA/WA-PHL-014974/2022" "EPI_ISL_10397991" "?" "Drew MacKellar et al" "Washington State Department of Health Public Health Laboratories" "Washington State Department of Health Public Health Laboratories" "https://www.epicov.org/acknowledgement/79/91/EPI_ISL_10397991.json"
73218 "USA/WA-PHL-014975/2022" "EPI_ISL_10397992" "?" "Drew MacKellar et al" "Washington State Department of Health Public Health Laboratories" "Washington State Department of Health Public Health Laboratories" "https://www.epicov.org/acknowledgement/79/92/EPI_ISL_10397992.json"
73219 "USA/WA-PHL-014976/2022" "EPI_ISL_10397993" "?" "Drew MacKellar et al" "Washington State Department of Health Public Health Laboratories" "Washington State Department of Health Public Health Laboratories" "https://www.epicov.org/acknowledgement/79/93/EPI_ISL_10397993.json"
73220 "USA/WA-PHL-014977/2022" "EPI_ISL_10397994" "?" "Drew MacKellar et al" "Washington State Department of Health Public Health Laboratories" "Washington State Department of Health Public Health Laboratories" "https://www.epicov.org/acknowledgement/79/94/EPI_ISL_10397994.json"
73221 "USA/WA-PHL-014978/2022" "EPI_ISL_10397995" "?" "Drew MacKellar et al" "Washington State Department of Health Public Health Laboratories" "Washington State Department of Health Public Health Laboratories" "https://www.epicov.org/acknowledgement/79/95/EPI_ISL_10397995.json"
73222 "USA/WA-PHL-014979/2022" "EPI_ISL_10397996" "?" "Drew MacKellar et al" "Washington State Department of Health Public Health Laboratories" "Washington State Department of Health Public Health Laboratories" "https://www.epicov.org/acknowledgement/79/96/EPI_ISL_10397996.json"
73223 "USA/WA-PHL-014980/2022" "EPI_ISL_10397997" "?" "Drew MacKellar et al" "Washington State Department of Health Public Health Laboratories" "Washington State Department of Health Public Health Laboratories" "https://www.epicov.org/acknowledgement/79/97/EPI_ISL_10397997.json"
73224 "USA/WA-PHL-014982/2022" "EPI_ISL_10397998" "?" "Drew MacKellar et al" "Washington State Department of Health Public Health Laboratories" "Washington State Department of Health Public Health Laboratories" "https://www.epicov.org/acknowledgement/79/98/EPI_ISL_10397998.json"
73225 "USA/WA-PHL-014983/2022" "EPI_ISL_10397999" "?" "Drew MacKellar et al" "Washington State Department of Health Public Health Laboratories" "Washington State Department of Health Public Health Laboratories" "https://www.epicov.org/acknowledgement/79/99/EPI_ISL_10397999.json"
73226 "USA/WA-PHL-014984/2022" "EPI_ISL_10398000" "?" "Drew MacKellar et al" "Washington State Department of Health Public Health Laboratories" "Washington State Department of Health Public Health Laboratories" "https://www.epicov.org/acknowledgement/80/00/EPI_ISL_10398000.json"
73227 "USA/WA-PHL-014985/2022" "EPI_ISL_10398001" "?" "Drew MacKellar et al" "Washington State Department of Health Public Health Laboratories" "Washington State Department of Health Public Health Laboratories" "https://www.epicov.org/acknowledgement/80/01/EPI_ISL_10398001.json"
73228 "USA/WA-PHL-014986/2022" "EPI_ISL_10398002" "?" "Drew MacKellar et al" "Washington State Department of Health Public Health Laboratories" "Washington State Department of Health Public Health Laboratories" "https://www.epicov.org/acknowledgement/80/02/EPI_ISL_10398002.json"
73229 "USA/WA-PHL-014987/2022" "EPI_ISL_10398003" "?" "Drew MacKellar et al" "Washington State Department of Health Public Health Laboratories" "Washington State Department of Health Public Health Laboratories" "https://www.epicov.org/acknowledgement/80/03/EPI_ISL_10398003.json"
73230 "USA/WA-PHL-014988/2022" "EPI_ISL_10398004" "?" "Drew MacKellar et al" "Washington State Department of Health Public Health Laboratories" "Washington State Department of Health Public Health Laboratories" "https://www.epicov.org/acknowledgement/80/04/EPI_ISL_10398004.json"
73231 "USA/WA-PHL-014989/2022" "EPI_ISL_10398005" "?" "Drew MacKellar et al" "Washington State Department of Health Public Health Laboratories" "Washington State Department of Health Public Health Laboratories" "https://www.epicov.org/acknowledgement/80/05/EPI_ISL_10398005.json"
73232 "USA/WA-PHL-014990/2022" "EPI_ISL_10398006" "?" "Drew MacKellar et al" "Washington State Department of Health Public Health Laboratories" "Washington State Department of Health Public Health Laboratories" "https://www.epicov.org/acknowledgement/80/06/EPI_ISL_10398006.json"
73233 "USA/WA-PHL-014991/2022" "EPI_ISL_10398007" "?" "Drew MacKellar et al" "Washington State Department of Health Public Health Laboratories" "Washington State Department of Health Public Health Laboratories" "https://www.epicov.org/acknowledgement/80/07/EPI_ISL_10398007.json"
73234 "USA/WA-PHL-014992/2022" "EPI_ISL_10398008" "?" "Drew MacKellar et al" "Washington State Department of Health Public Health Laboratories" "Washington State Department of Health Public Health Laboratories" "https://www.epicov.org/acknowledgement/80/08/EPI_ISL_10398008.json"
73235 "USA/WA-PHL-014993/2022" "EPI_ISL_10398009" "?" "Drew MacKellar et al" "Washington State Department of Health Public Health Laboratories" "Washington State Department of Health Public Health Laboratories" "https://www.epicov.org/acknowledgement/80/09/EPI_ISL_10398009.json"
73236 "USA/WA-PHL-014994/2022" "EPI_ISL_10398010" "?" "Drew MacKellar et al" "Washington State Department of Health Public Health Laboratories" "Washington State Department of Health Public Health Laboratories" "https://www.epicov.org/acknowledgement/80/10/EPI_ISL_10398010.json"
73237 "USA/WA-PHL-014995/2022" "EPI_ISL_10398011" "?" "Drew MacKellar et al" "Washington State Department of Health Public Health Laboratories" "Washington State Department of Health Public Health Laboratories" "https://www.epicov.org/acknowledgement/80/11/EPI_ISL_10398011.json"
73238 "USA/WA-PHL-014996/2022" "EPI_ISL_10398012" "?" "Drew MacKellar et al" "Washington State Department of Health Public Health Laboratories" "Washington State Department of Health Public Health Laboratories" "https://www.epicov.org/acknowledgement/80/12/EPI_ISL_10398012.json"
73239 "USA/WA-PHL-014997/2022" "EPI_ISL_10398013" "?" "Drew MacKellar et al" "Washington State Department of Health Public Health Laboratories" "Washington State Department of Health Public Health Laboratories" "https://www.epicov.org/acknowledgement/80/13/EPI_ISL_10398013.json"
73240 "USA/WA-PHL-014998/2022" "EPI_ISL_10398014" "?" "Drew MacKellar et al" "Washington State Department of Health Public Health Laboratories" "Washington State Department of Health Public Health Laboratories" "https://www.epicov.org/acknowledgement/80/14/EPI_ISL_10398014.json"
73241 "USA/WA-PHL-014999/2022" "EPI_ISL_10398015" "?" "Drew MacKellar et al" "Washington State Department of Health Public Health Laboratories" "Washington State Department of Health Public Health Laboratories" "https://www.epicov.org/acknowledgement/80/15/EPI_ISL_10398015.json"
73242 "USA/WA-PHL-015000/2022" "EPI_ISL_10398016" "?" "Drew MacKellar et al" "Washington State Department of Health Public Health Laboratories" "Washington State Department of Health Public Health Laboratories" "https://www.epicov.org/acknowledgement/80/16/EPI_ISL_10398016.json"
73243 "USA/WA-PHL-015001/2022" "EPI_ISL_11300120" "?" "Drew MacKellar et al" "Washington State Department of Health Public Health Laboratories" "Washington State Department of Health Public Health Laboratories" "https://www.epicov.org/acknowledgement/01/20/EPI_ISL_11300120.json"
73244 "USA/WA-PHL-015002/2022" "EPI_ISL_12332642" "?" "Drew MacKellar et al" "Washington State Public Health Laboratories (PHL)Public Health Laboratories" "Washington State Department of Health Public Health Laboratories" "https://www.epicov.org/acknowledgement/26/42/EPI_ISL_12332642.json"
73245 "USA/WA-PHL-015003/2022" "EPI_ISL_12332643" "?" "Drew MacKellar et al" "Washington State Public Health Laboratories (PHL)Public Health Laboratories" "Washington State Department of Health Public Health Laboratories" "https://www.epicov.org/acknowledgement/26/43/EPI_ISL_12332643.json"
73246 "USA/WA-PHL-015004/2022" "EPI_ISL_10717031" "?" "Drew MacKellar et al" "Washington State Department of Health Public Health Laboratories" "Washington State Department of Health Public Health Laboratories" "https://www.epicov.org/acknowledgement/70/31/EPI_ISL_10717031.json"
73247 "USA/WA-PHL-015005/2022" "EPI_ISL_10717032" "?" "Drew MacKellar et al" "Washington State Department of Health Public Health Laboratories" "Washington State Department of Health Public Health Laboratories" "https://www.epicov.org/acknowledgement/70/32/EPI_ISL_10717032.json"
73248 "USA/WA-PHL-015006/2022" "EPI_ISL_10717033" "?" "Drew MacKellar et al" "Washington State Department of Health Public Health Laboratories" "Washington State Department of Health Public Health Laboratories" "https://www.epicov.org/acknowledgement/70/33/EPI_ISL_10717033.json"
73249 "USA/WA-PHL-015007/2022" "EPI_ISL_10717034" "?" "Drew MacKellar et al" "Washington State Department of Health Public Health Laboratories" "Washington State Department of Health Public Health Laboratories" "https://www.epicov.org/acknowledgement/70/34/EPI_ISL_10717034.json"
73250 "USA/WA-PHL-015008/2022" "EPI_ISL_11300121" "?" "Drew MacKellar et al" "Washington State Department of Health Public Health Laboratories" "Washington State Department of Health Public Health Laboratories" "https://www.epicov.org/acknowledgement/01/21/EPI_ISL_11300121.json"
73251 "USA/WA-PHL-015010/2022" "EPI_ISL_10717035" "?" "Drew MacKellar et al" "Washington State Department of Health Public Health Laboratories" "Washington State Department of Health Public Health Laboratories" "https://www.epicov.org/acknowledgement/70/35/EPI_ISL_10717035.json"
73252 "USA/WA-PHL-015011/2022" "EPI_ISL_11300122" "?" "Drew MacKellar et al" "Washington State Department of Health Public Health Laboratories" "Washington State Department of Health Public Health Laboratories" "https://www.epicov.org/acknowledgement/01/22/EPI_ISL_11300122.json"
73253 "USA/WA-PHL-015012/2022" "EPI_ISL_10717036" "?" "Drew MacKellar et al" "Washington State Department of Health Public Health Laboratories" "Washington State Department of Health Public Health Laboratories" "https://www.epicov.org/acknowledgement/70/36/EPI_ISL_10717036.json"
73254 "USA/WA-PHL-015013/2022" "EPI_ISL_10717037" "?" "Drew MacKellar et al" "Washington State Department of Health Public Health Laboratories" "Washington State Department of Health Public Health Laboratories" "https://www.epicov.org/acknowledgement/70/37/EPI_ISL_10717037.json"
73255 "USA/WA-PHL-015014/2022" "EPI_ISL_10717038" "?" "Drew MacKellar et al" "Washington State Department of Health Public Health Laboratories" "Washington State Department of Health Public Health Laboratories" "https://www.epicov.org/acknowledgement/70/38/EPI_ISL_10717038.json"
73256 "USA/WA-PHL-015015/2022" "EPI_ISL_10717039" "?" "Drew MacKellar et al" "Washington State Department of Health Public Health Laboratories" "Washington State Department of Health Public Health Laboratories" "https://www.epicov.org/acknowledgement/70/39/EPI_ISL_10717039.json"
73257 "USA/WA-PHL-015016/2022" "EPI_ISL_10717040" "?" "Drew MacKellar et al" "Washington State Department of Health Public Health Laboratories" "Washington State Department of Health Public Health Laboratories" "https://www.epicov.org/acknowledgement/70/40/EPI_ISL_10717040.json"
73258 "USA/WA-PHL-015017/2022" "EPI_ISL_10717041" "?" "Drew MacKellar et al" "Washington State Department of Health Public Health Laboratories" "Washington State Department of Health Public Health Laboratories" "https://www.epicov.org/acknowledgement/70/41/EPI_ISL_10717041.json"
73259 "USA/WA-PHL-015018/2022" "EPI_ISL_10717042" "?" "Drew MacKellar et al" "Washington State Department of Health Public Health Laboratories" "Washington State Department of Health Public Health Laboratories" "https://www.epicov.org/acknowledgement/70/42/EPI_ISL_10717042.json"
73260 "USA/WA-PHL-015020/2022" "EPI_ISL_10717043" "?" "Drew MacKellar et al" "Washington State Department of Health Public Health Laboratories" "Washington State Department of Health Public Health Laboratories" "https://www.epicov.org/acknowledgement/70/43/EPI_ISL_10717043.json"
73261 "USA/WA-PHL-015021/2022" "EPI_ISL_10717044" "?" "Drew MacKellar et al" "Washington State Department of Health Public Health Laboratories" "Washington State Department of Health Public Health Laboratories" "https://www.epicov.org/acknowledgement/70/44/EPI_ISL_10717044.json"
73262 "USA/WA-PHL-015022/2022" "EPI_ISL_10717045" "?" "Drew MacKellar et al" "Washington State Department of Health Public Health Laboratories" "Washington State Department of Health Public Health Laboratories" "https://www.epicov.org/acknowledgement/70/45/EPI_ISL_10717045.json"
73263 "USA/WA-PHL-015023/2022" "EPI_ISL_10717046" "?" "Drew MacKellar et al" "Washington State Department of Health Public Health Laboratories" "Washington State Department of Health Public Health Laboratories" "https://www.epicov.org/acknowledgement/70/46/EPI_ISL_10717046.json"
73264 "USA/WA-PHL-015024/2022" "EPI_ISL_10717047" "?" "Drew MacKellar et al" "Washington State Department of Health Public Health Laboratories" "Washington State Department of Health Public Health Laboratories" "https://www.epicov.org/acknowledgement/70/47/EPI_ISL_10717047.json"
73265 "USA/WA-PHL-015025/2022" "EPI_ISL_10717048" "?" "Drew MacKellar et al" "Washington State Department of Health Public Health Laboratories" "Washington State Department of Health Public Health Laboratories" "https://www.epicov.org/acknowledgement/70/48/EPI_ISL_10717048.json"
73266 "USA/WA-PHL-015026/2022" "EPI_ISL_10717049" "?" "Drew MacKellar et al" "Washington State Department of Health Public Health Laboratories" "Washington State Department of Health Public Health Laboratories" "https://www.epicov.org/acknowledgement/70/49/EPI_ISL_10717049.json"
73267 "USA/WA-PHL-015027/2022" "EPI_ISL_10717050" "?" "Drew MacKellar et al" "Washington State Department of Health Public Health Laboratories" "Washington State Department of Health Public Health Laboratories" "https://www.epicov.org/acknowledgement/70/50/EPI_ISL_10717050.json"
73268 "USA/WA-PHL-015029/2022" "EPI_ISL_10717051" "?" "Drew MacKellar et al" "Washington State Department of Health Public Health Laboratories" "Washington State Department of Health Public Health Laboratories" "https://www.epicov.org/acknowledgement/70/51/EPI_ISL_10717051.json"
73269 "USA/WA-PHL-015030/2022" "EPI_ISL_10717052" "?" "Drew MacKellar et al" "Washington State Department of Health Public Health Laboratories" "Washington State Department of Health Public Health Laboratories" "https://www.epicov.org/acknowledgement/70/52/EPI_ISL_10717052.json"
73270 "USA/WA-PHL-015031/2022" "EPI_ISL_11300123" "?" "Drew MacKellar et al" "Washington State Department of Health Public Health Laboratories" "Washington State Department of Health Public Health Laboratories" "https://www.epicov.org/acknowledgement/01/23/EPI_ISL_11300123.json"
73271 "USA/WA-PHL-015032/2022" "EPI_ISL_10717053" "?" "Drew MacKellar et al" "Washington State Department of Health Public Health Laboratories" "Washington State Department of Health Public Health Laboratories" "https://www.epicov.org/acknowledgement/70/53/EPI_ISL_10717053.json"
73272 "USA/WA-PHL-015033/2022" "EPI_ISL_10717054" "?" "Drew MacKellar et al" "Washington State Department of Health Public Health Laboratories" "Washington State Department of Health Public Health Laboratories" "https://www.epicov.org/acknowledgement/70/54/EPI_ISL_10717054.json"
73273 "USA/WA-PHL-015034/2022" "EPI_ISL_10717055" "?" "Drew MacKellar et al" "Washington State Department of Health Public Health Laboratories" "Washington State Department of Health Public Health Laboratories" "https://www.epicov.org/acknowledgement/70/55/EPI_ISL_10717055.json"
73274 "USA/WA-PHL-015035/2022" "EPI_ISL_10717056" "?" "Drew MacKellar et al" "Washington State Department of Health Public Health Laboratories" "Washington State Department of Health Public Health Laboratories" "https://www.epicov.org/acknowledgement/70/56/EPI_ISL_10717056.json"
73275 "USA/WA-PHL-015036/2022" "EPI_ISL_10717057" "?" "Drew MacKellar et al" "Washington State Department of Health Public Health Laboratories" "Washington State Department of Health Public Health Laboratories" "https://www.epicov.org/acknowledgement/70/57/EPI_ISL_10717057.json"
73276 "USA/WA-PHL-015038/2022" "EPI_ISL_10717058" "?" "Drew MacKellar et al" "Washington State Department of Health Public Health Laboratories" "Washington State Department of Health Public Health Laboratories" "https://www.epicov.org/acknowledgement/70/58/EPI_ISL_10717058.json"
73277 "USA/WA-PHL-015039/2022" "EPI_ISL_10717059" "?" "Drew MacKellar et al" "Washington State Department of Health Public Health Laboratories" "Washington State Department of Health Public Health Laboratories" "https://www.epicov.org/acknowledgement/70/59/EPI_ISL_10717059.json"
73278 "USA/WA-PHL-015040/2022" "EPI_ISL_10717060" "?" "Drew MacKellar et al" "Washington State Department of Health Public Health Laboratories" "Washington State Department of Health Public Health Laboratories" "https://www.epicov.org/acknowledgement/70/60/EPI_ISL_10717060.json"
73279 "USA/WA-PHL-015041/2022" "EPI_ISL_10717061" "?" "Drew MacKellar et al" "Washington State Department of Health Public Health Laboratories" "Washington State Department of Health Public Health Laboratories" "https://www.epicov.org/acknowledgement/70/61/EPI_ISL_10717061.json"
73280 "USA/WA-PHL-015042/2022" "EPI_ISL_10717062" "?" "Drew MacKellar et al" "Washington State Department of Health Public Health Laboratories" "Washington State Department of Health Public Health Laboratories" "https://www.epicov.org/acknowledgement/70/62/EPI_ISL_10717062.json"
73281 "USA/WA-PHL-015043/2022" "EPI_ISL_10717063" "?" "Drew MacKellar et al" "Washington State Department of Health Public Health Laboratories" "Washington State Department of Health Public Health Laboratories" "https://www.epicov.org/acknowledgement/70/63/EPI_ISL_10717063.json"
73282 "USA/WA-PHL-015044/2022" "EPI_ISL_10717064" "?" "Drew MacKellar et al" "Washington State Department of Health Public Health Laboratories" "Washington State Department of Health Public Health Laboratories" "https://www.epicov.org/acknowledgement/70/64/EPI_ISL_10717064.json"
73283 "USA/WA-PHL-015045/2022" "EPI_ISL_10717065" "?" "Drew MacKellar et al" "Washington State Department of Health Public Health Laboratories" "Washington State Department of Health Public Health Laboratories" "https://www.epicov.org/acknowledgement/70/65/EPI_ISL_10717065.json"
73284 "USA/WA-PHL-015046/2022" "EPI_ISL_10717066" "?" "Drew MacKellar et al" "Washington State Department of Health Public Health Laboratories" "Washington State Department of Health Public Health Laboratories" "https://www.epicov.org/acknowledgement/70/66/EPI_ISL_10717066.json"
73285 "USA/WA-PHL-015047/2022" "EPI_ISL_10717067" "?" "Drew MacKellar et al" "Washington State Department of Health Public Health Laboratories" "Washington State Department of Health Public Health Laboratories" "https://www.epicov.org/acknowledgement/70/67/EPI_ISL_10717067.json"
73286 "USA/WA-PHL-015048/2022" "EPI_ISL_10717068" "?" "Drew MacKellar et al" "Washington State Department of Health Public Health Laboratories" "Washington State Department of Health Public Health Laboratories" "https://www.epicov.org/acknowledgement/70/68/EPI_ISL_10717068.json"
73287 "USA/WA-PHL-015051/2022" "EPI_ISL_10717069" "?" "Drew MacKellar et al" "Washington State Department of Health Public Health Laboratories" "Washington State Department of Health Public Health Laboratories" "https://www.epicov.org/acknowledgement/70/69/EPI_ISL_10717069.json"
73288 "USA/WA-PHL-015052/2022" "EPI_ISL_10717070" "?" "Drew MacKellar et al" "Washington State Department of Health Public Health Laboratories" "Washington State Department of Health Public Health Laboratories" "https://www.epicov.org/acknowledgement/70/70/EPI_ISL_10717070.json"
73289 "USA/WA-PHL-015053/2022" "EPI_ISL_10717071" "?" "Drew MacKellar et al" "Washington State Department of Health Public Health Laboratories" "Washington State Department of Health Public Health Laboratories" "https://www.epicov.org/acknowledgement/70/71/EPI_ISL_10717071.json"
73290 "USA/WA-PHL-015054/2022" "EPI_ISL_10717072" "?" "Drew MacKellar et al" "Washington State Department of Health Public Health Laboratories" "Washington State Department of Health Public Health Laboratories" "https://www.epicov.org/acknowledgement/70/72/EPI_ISL_10717072.json"
73291 "USA/WA-PHL-015055/2022" "EPI_ISL_10717073" "?" "Drew MacKellar et al" "Washington State Department of Health Public Health Laboratories" "Washington State Department of Health Public Health Laboratories" "https://www.epicov.org/acknowledgement/70/73/EPI_ISL_10717073.json"
73292 "USA/WA-PHL-015057/2022" "EPI_ISL_10717074" "?" "Drew MacKellar et al" "Washington State Department of Health Public Health Laboratories" "Washington State Department of Health Public Health Laboratories" "https://www.epicov.org/acknowledgement/70/74/EPI_ISL_10717074.json"
73293 "USA/WA-PHL-015059/2022" "EPI_ISL_10717075" "?" "Drew MacKellar et al" "Washington State Department of Health Public Health Laboratories" "Washington State Department of Health Public Health Laboratories" "https://www.epicov.org/acknowledgement/70/75/EPI_ISL_10717075.json"
73294 "USA/WA-PHL-015061/2022" "EPI_ISL_10717076" "?" "Drew MacKellar et al" "Washington State Department of Health Public Health Laboratories" "Washington State Department of Health Public Health Laboratories" "https://www.epicov.org/acknowledgement/70/76/EPI_ISL_10717076.json"
73295 "USA/WA-PHL-015062/2022" "EPI_ISL_10717077" "?" "Drew MacKellar et al" "Washington State Department of Health Public Health Laboratories" "Washington State Department of Health Public Health Laboratories" "https://www.epicov.org/acknowledgement/70/77/EPI_ISL_10717077.json"
73296 "USA/WA-PHL-015063/2022" "EPI_ISL_10717078" "?" "Drew MacKellar et al" "Washington State Department of Health Public Health Laboratories" "Washington State Department of Health Public Health Laboratories" "https://www.epicov.org/acknowledgement/70/78/EPI_ISL_10717078.json"
73297 "USA/WA-PHL-015064/2022" "EPI_ISL_10717079" "?" "Drew MacKellar et al" "Washington State Department of Health Public Health Laboratories" "Washington State Department of Health Public Health Laboratories" "https://www.epicov.org/acknowledgement/70/79/EPI_ISL_10717079.json"
73298 "USA/WA-PHL-015065/2022" "EPI_ISL_10717080" "?" "Drew MacKellar et al" "Washington State Department of Health Public Health Laboratories" "Washington State Department of Health Public Health Laboratories" "https://www.epicov.org/acknowledgement/70/80/EPI_ISL_10717080.json"
73299 "USA/WA-PHL-015066/2022" "EPI_ISL_10717081" "?" "Drew MacKellar et al" "Washington State Department of Health Public Health Laboratories" "Washington State Department of Health Public Health Laboratories" "https://www.epicov.org/acknowledgement/70/81/EPI_ISL_10717081.json"
73300 "USA/WA-PHL-015067/2022" "EPI_ISL_10717082" "?" "Drew MacKellar et al" "Washington State Department of Health Public Health Laboratories" "Washington State Department of Health Public Health Laboratories" "https://www.epicov.org/acknowledgement/70/82/EPI_ISL_10717082.json"
73301 "USA/WA-PHL-015068/2022" "EPI_ISL_10717083" "?" "Drew MacKellar et al" "Washington State Department of Health Public Health Laboratories" "Washington State Department of Health Public Health Laboratories" "https://www.epicov.org/acknowledgement/70/83/EPI_ISL_10717083.json"
73302 "USA/WA-PHL-015070/2022" "EPI_ISL_10717084" "?" "Drew MacKellar et al" "Washington State Department of Health Public Health Laboratories" "Washington State Department of Health Public Health Laboratories" "https://www.epicov.org/acknowledgement/70/84/EPI_ISL_10717084.json"
73303 "USA/WA-PHL-015071/2022" "EPI_ISL_10717085" "?" "Drew MacKellar et al" "Washington State Department of Health Public Health Laboratories" "Washington State Department of Health Public Health Laboratories" "https://www.epicov.org/acknowledgement/70/85/EPI_ISL_10717085.json"
73304 "USA/WA-PHL-015073/2022" "EPI_ISL_10717086" "?" "Drew MacKellar et al" "Washington State Department of Health Public Health Laboratories" "Washington State Department of Health Public Health Laboratories" "https://www.epicov.org/acknowledgement/70/86/EPI_ISL_10717086.json"
73305 "USA/WA-PHL-015075/2022" "EPI_ISL_10717087" "?" "Drew MacKellar et al" "Washington State Department of Health Public Health Laboratories" "Washington State Department of Health Public Health Laboratories" "https://www.epicov.org/acknowledgement/70/87/EPI_ISL_10717087.json"
73306 "USA/WA-PHL-015076/2022" "EPI_ISL_10717088" "?" "Drew MacKellar et al" "Washington State Department of Health Public Health Laboratories" "Washington State Department of Health Public Health Laboratories" "https://www.epicov.org/acknowledgement/70/88/EPI_ISL_10717088.json"
73307 "USA/WA-PHL-015077/2022" "EPI_ISL_10717089" "?" "Drew MacKellar et al" "Washington State Department of Health Public Health Laboratories" "Washington State Department of Health Public Health Laboratories" "https://www.epicov.org/acknowledgement/70/89/EPI_ISL_10717089.json"
73308 "USA/WA-PHL-015078/2022" "EPI_ISL_10717090" "?" "Drew MacKellar et al" "Washington State Department of Health Public Health Laboratories" "Washington State Department of Health Public Health Laboratories" "https://www.epicov.org/acknowledgement/70/90/EPI_ISL_10717090.json"
73309 "USA/WA-PHL-015079/2022" "EPI_ISL_10717091" "?" "Drew MacKellar et al" "Washington State Department of Health Public Health Laboratories" "Washington State Department of Health Public Health Laboratories" "https://www.epicov.org/acknowledgement/70/91/EPI_ISL_10717091.json"
73310 "USA/WA-PHL-015080/2022" "EPI_ISL_10717092" "?" "Drew MacKellar et al" "Washington State Department of Health Public Health Laboratories" "Washington State Department of Health Public Health Laboratories" "https://www.epicov.org/acknowledgement/70/92/EPI_ISL_10717092.json"
73311 "USA/WA-PHL-015081/2022" "EPI_ISL_10717093" "?" "Drew MacKellar et al" "Washington State Department of Health Public Health Laboratories" "Washington State Department of Health Public Health Laboratories" "https://www.epicov.org/acknowledgement/70/93/EPI_ISL_10717093.json"
73312 "USA/WA-PHL-015082/2022" "EPI_ISL_10717094" "?" "Drew MacKellar et al" "Washington State Department of Health Public Health Laboratories" "Washington State Department of Health Public Health Laboratories" "https://www.epicov.org/acknowledgement/70/94/EPI_ISL_10717094.json"
73313 "USA/WA-PHL-015083/2022" "EPI_ISL_10717095" "?" "Drew MacKellar et al" "Washington State Department of Health Public Health Laboratories" "Washington State Department of Health Public Health Laboratories" "https://www.epicov.org/acknowledgement/70/95/EPI_ISL_10717095.json"
