## Supplementary material for "Estimating the reproduction number and transmission heterogeneity from the size distribution of clusters of identical pathogen sequences": Acknowledgments table for SARS-CoV-2 Washington state sequences (part 19 of 33)

strain "gisaid_epi_isl" "genbank_accession" "authors" "originating_lab" "submitting_lab" "url"
73314 "USA/WA-PHL-015084/2022" "EPI_ISL_10717096" "?" "Drew MacKellar et al" "Washington State Department of Health Public Health Laboratories" "Washington State Department of Health Public Health Laboratories" "https://www.epicov.org/acknowledgement/70/96/EPI_ISL_10717096.json"
73315 "USA/WA-PHL-015085/2022" "EPI_ISL_10717097" "?" "Drew MacKellar et al" "Washington State Department of Health Public Health Laboratories" "Washington State Department of Health Public Health Laboratories" "https://www.epicov.org/acknowledgement/70/97/EPI_ISL_10717097.json"
73316 "USA/WA-PHL-015086/2022" "EPI_ISL_10717098" "?" "Drew MacKellar et al" "Washington State Department of Health Public Health Laboratories" "Washington State Department of Health Public Health Laboratories" "https://www.epicov.org/acknowledgement/70/98/EPI_ISL_10717098.json"
73317 "USA/WA-PHL-015087/2022" "EPI_ISL_10717099" "?" "Drew MacKellar et al" "Washington State Department of Health Public Health Laboratories" "Washington State Department of Health Public Health Laboratories" "https://www.epicov.org/acknowledgement/70/99/EPI_ISL_10717099.json"
73318 "USA/WA-PHL-015090/2022" "EPI_ISL_10717100" "?" "Drew MacKellar et al" "Washington State Department of Health Public Health Laboratories" "Washington State Department of Health Public Health Laboratories" "https://www.epicov.org/acknowledgement/71/00/EPI_ISL_10717100.json"
73319 "USA/WA-PHL-015091/2022" "EPI_ISL_11300124" "?" "Drew MacKellar et al" "Washington State Department of Health Public Health Laboratories" "Washington State Department of Health Public Health Laboratories" "https://www.epicov.org/acknowledgement/01/24/EPI_ISL_11300124.json"
73320 "USA/WA-PHL-015092/2022" "EPI_ISL_10717101" "?" "Drew MacKellar et al" "Washington State Department of Health Public Health Laboratories" "Washington State Department of Health Public Health Laboratories" "https://www.epicov.org/acknowledgement/71/01/EPI_ISL_10717101.json"
73321 "USA/WA-PHL-015093/2022" "EPI_ISL_10717102" "?" "Drew MacKellar et al" "Washington State Department of Health Public Health Laboratories" "Washington State Department of Health Public Health Laboratories" "https://www.epicov.org/acknowledgement/71/02/EPI_ISL_10717102.json"
73322 "USA/WA-PHL-015094/2022" "EPI_ISL_10717103" "?" "Drew MacKellar et al" "Washington State Department of Health Public Health Laboratories" "Washington State Department of Health Public Health Laboratories" "https://www.epicov.org/acknowledgement/71/03/EPI_ISL_10717103.json"
73323 "USA/WA-PHL-015096/2022" "EPI_ISL_10717104" "?" "Drew MacKellar et al" "Washington State Department of Health Public Health Laboratories" "Washington State Department of Health Public Health Laboratories" "https://www.epicov.org/acknowledgement/71/04/EPI_ISL_10717104.json"
73324 "USA/WA-PHL-015097/2022" "EPI_ISL_10717105" "?" "Drew MacKellar et al" "Washington State Department of Health Public Health Laboratories" "Washington State Department of Health Public Health Laboratories" "https://www.epicov.org/acknowledgement/71/05/EPI_ISL_10717105.json"
73325 "USA/WA-PHL-015098/2022" "EPI_ISL_10717106" "?" "Drew MacKellar et al" "Washington State Department of Health Public Health Laboratories" "Washington State Department of Health Public Health Laboratories" "https://www.epicov.org/acknowledgement/71/06/EPI_ISL_10717106.json"
73326 "USA/WA-PHL-015099/2022" "EPI_ISL_10717107" "?" "Drew MacKellar et al" "Washington State Department of Health Public Health Laboratories" "Washington State Department of Health Public Health Laboratories" "https://www.epicov.org/acknowledgement/71/07/EPI_ISL_10717107.json"
73327 "USA/WA-PHL-015100/2022" "EPI_ISL_10717108" "?" "Drew MacKellar et al" "Washington State Department of Health Public Health Laboratories" "Washington State Department of Health Public Health Laboratories" "https://www.epicov.org/acknowledgement/71/08/EPI_ISL_10717108.json"
73328 "USA/WA-PHL-015101/2022" "EPI_ISL_10717109" "?" "Drew MacKellar et al" "Washington State Department of Health Public Health Laboratories" "Washington State Department of Health Public Health Laboratories" "https://www.epicov.org/acknowledgement/71/09/EPI_ISL_10717109.json"
73329 "USA/WA-PHL-015102/2022" "EPI_ISL_10717110" "?" "Drew MacKellar et al" "Washington State Department of Health Public Health Laboratories" "Washington State Department of Health Public Health Laboratories" "https://www.epicov.org/acknowledgement/71/10/EPI_ISL_10717110.json"
73330 "USA/WA-PHL-015103/2022" "EPI_ISL_10717111" "?" "Drew MacKellar et al" "Washington State Department of Health Public Health Laboratories" "Washington State Department of Health Public Health Laboratories" "https://www.epicov.org/acknowledgement/71/11/EPI_ISL_10717111.json"
73331 "USA/WA-PHL-015104/2022" "EPI_ISL_10717112" "?" "Drew MacKellar et al" "Washington State Department of Health Public Health Laboratories" "Washington State Department of Health Public Health Laboratories" "https://www.epicov.org/acknowledgement/71/12/EPI_ISL_10717112.json"
73332 "USA/WA-PHL-015106/2022" "EPI_ISL_10717113" "?" "Drew MacKellar et al" "Washington State Department of Health Public Health Laboratories" "Washington State Department of Health Public Health Laboratories" "https://www.epicov.org/acknowledgement/71/13/EPI_ISL_10717113.json"
73333 "USA/WA-PHL-015107/2022" "EPI_ISL_10717114" "?" "Drew MacKellar et al" "Washington State Department of Health Public Health Laboratories" "Washington State Department of Health Public Health Laboratories" "https://www.epicov.org/acknowledgement/71/14/EPI_ISL_10717114.json"
73334 "USA/WA-PHL-015108/2022" "EPI_ISL_10717115" "?" "Drew MacKellar et al" "Washington State Department of Health Public Health Laboratories" "Washington State Department of Health Public Health Laboratories" "https://www.epicov.org/acknowledgement/71/15/EPI_ISL_10717115.json"
73335 "USA/WA-PHL-015109/2022" "EPI_ISL_10717116" "?" "Drew MacKellar et al" "Washington State Department of Health Public Health Laboratories" "Washington State Department of Health Public Health Laboratories" "https://www.epicov.org/acknowledgement/71/16/EPI_ISL_10717116.json"
73336 "USA/WA-PHL-015110/2022" "EPI_ISL_10717117" "?" "Drew MacKellar et al" "Washington State Department of Health Public Health Laboratories" "Washington State Department of Health Public Health Laboratories" "https://www.epicov.org/acknowledgement/71/17/EPI_ISL_10717117.json"
73337 "USA/WA-PHL-015111/2022" "EPI_ISL_10717118" "?" "Drew MacKellar et al" "Washington State Department of Health Public Health Laboratories" "Washington State Department of Health Public Health Laboratories" "https://www.epicov.org/acknowledgement/71/18/EPI_ISL_10717118.json"
73338 "USA/WA-PHL-015112/2022" "EPI_ISL_10717119" "?" "Drew MacKellar et al" "Washington State Department of Health Public Health Laboratories" "Washington State Department of Health Public Health Laboratories" "https://www.epicov.org/acknowledgement/71/19/EPI_ISL_10717119.json"
73339 "USA/WA-PHL-015113/2022" "EPI_ISL_10717120" "?" "Drew MacKellar et al" "Washington State Department of Health Public Health Laboratories" "Washington State Department of Health Public Health Laboratories" "https://www.epicov.org/acknowledgement/71/20/EPI_ISL_10717120.json"
73340 "USA/WA-PHL-015114/2022" "EPI_ISL_10717121" "?" "Drew MacKellar et al" "Washington State Department of Health Public Health Laboratories" "Washington State Department of Health Public Health Laboratories" "https://www.epicov.org/acknowledgement/71/21/EPI_ISL_10717121.json"
73341 "USA/WA-PHL-015115/2022" "EPI_ISL_10717122" "?" "Drew MacKellar et al" "Washington State Department of Health Public Health Laboratories" "Washington State Department of Health Public Health Laboratories" "https://www.epicov.org/acknowledgement/71/22/EPI_ISL_10717122.json"
73342 "USA/WA-PHL-015116/2022" "EPI_ISL_10717123" "?" "Drew MacKellar et al" "Washington State Department of Health Public Health Laboratories" "Washington State Department of Health Public Health Laboratories" "https://www.epicov.org/acknowledgement/71/23/EPI_ISL_10717123.json"
73343 "USA/WA-PHL-015118/2022" "EPI_ISL_10717124" "?" "Drew MacKellar et al" "Washington State Department of Health Public Health Laboratories" "Washington State Department of Health Public Health Laboratories" "https://www.epicov.org/acknowledgement/71/24/EPI_ISL_10717124.json"
73344 "USA/WA-PHL-015119/2022" "EPI_ISL_10717125" "?" "Drew MacKellar et al" "Washington State Department of Health Public Health Laboratories" "Washington State Department of Health Public Health Laboratories" "https://www.epicov.org/acknowledgement/71/25/EPI_ISL_10717125.json"
73345 "USA/WA-PHL-015120/2022" "EPI_ISL_10717126" "?" "Drew MacKellar et al" "Washington State Department of Health Public Health Laboratories" "Washington State Department of Health Public Health Laboratories" "https://www.epicov.org/acknowledgement/71/26/EPI_ISL_10717126.json"
73346 "USA/WA-PHL-015121/2022" "EPI_ISL_10717127" "?" "Drew MacKellar et al" "Washington State Department of Health Public Health Laboratories" "Washington State Department of Health Public Health Laboratories" "https://www.epicov.org/acknowledgement/71/27/EPI_ISL_10717127.json"
73347 "USA/WA-PHL-015122/2022" "EPI_ISL_10717128" "?" "Drew MacKellar et al" "Washington State Department of Health Public Health Laboratories" "Washington State Department of Health Public Health Laboratories" "https://www.epicov.org/acknowledgement/71/28/EPI_ISL_10717128.json"
73348 "USA/WA-PHL-015123/2022" "EPI_ISL_10717129" "?" "Drew MacKellar et al" "Washington State Department of Health Public Health Laboratories" "Washington State Department of Health Public Health Laboratories" "https://www.epicov.org/acknowledgement/71/29/EPI_ISL_10717129.json"
73349 "USA/WA-PHL-015124/2022" "EPI_ISL_10717130" "?" "Drew MacKellar et al" "Washington State Department of Health Public Health Laboratories" "Washington State Department of Health Public Health Laboratories" "https://www.epicov.org/acknowledgement/71/30/EPI_ISL_10717130.json"
73350 "USA/WA-PHL-015126/2022" "EPI_ISL_10717131" "?" "Drew MacKellar et al" "Washington State Department of Health Public Health Laboratories" "Washington State Department of Health Public Health Laboratories" "https://www.epicov.org/acknowledgement/71/31/EPI_ISL_10717131.json"
73351 "USA/WA-PHL-015129/2022" "EPI_ISL_10717132" "?" "Drew MacKellar et al" "Washington State Department of Health Public Health Laboratories" "Washington State Department of Health Public Health Laboratories" "https://www.epicov.org/acknowledgement/71/32/EPI_ISL_10717132.json"
73352 "USA/WA-PHL-015130/2022" "EPI_ISL_10717133" "?" "Drew MacKellar et al" "Washington State Department of Health Public Health Laboratories" "Washington State Department of Health Public Health Laboratories" "https://www.epicov.org/acknowledgement/71/33/EPI_ISL_10717133.json"
73353 "USA/WA-PHL-015131/2022" "EPI_ISL_10717134" "?" "Drew MacKellar et al" "Washington State Department of Health Public Health Laboratories" "Washington State Department of Health Public Health Laboratories" "https://www.epicov.org/acknowledgement/71/34/EPI_ISL_10717134.json"
73354 "USA/WA-PHL-015132/2022" "EPI_ISL_10717135" "?" "Drew MacKellar et al" "Washington State Department of Health Public Health Laboratories" "Washington State Department of Health Public Health Laboratories" "https://www.epicov.org/acknowledgement/71/35/EPI_ISL_10717135.json"
73355 "USA/WA-PHL-015133/2022" "EPI_ISL_10717136" "?" "Drew MacKellar et al" "Washington State Department of Health Public Health Laboratories" "Washington State Department of Health Public Health Laboratories" "https://www.epicov.org/acknowledgement/71/36/EPI_ISL_10717136.json"
73356 "USA/WA-PHL-015135/2022" "EPI_ISL_10717137" "?" "Drew MacKellar et al" "Washington State Department of Health Public Health Laboratories" "Washington State Department of Health Public Health Laboratories" "https://www.epicov.org/acknowledgement/71/37/EPI_ISL_10717137.json"
73357 "USA/WA-PHL-015136/2022" "EPI_ISL_10717138" "?" "Drew MacKellar et al" "Washington State Department of Health Public Health Laboratories" "Washington State Department of Health Public Health Laboratories" "https://www.epicov.org/acknowledgement/71/38/EPI_ISL_10717138.json"
73358 "USA/WA-PHL-015137/2022" "EPI_ISL_10717139" "?" "Drew MacKellar et al" "Washington State Department of Health Public Health Laboratories" "Washington State Department of Health Public Health Laboratories" "https://www.epicov.org/acknowledgement/71/39/EPI_ISL_10717139.json"
73359 "USA/WA-PHL-015138/2022" "EPI_ISL_10717140" "?" "Drew MacKellar et al" "Washington State Department of Health Public Health Laboratories" "Washington State Department of Health Public Health Laboratories" "https://www.epicov.org/acknowledgement/71/40/EPI_ISL_10717140.json"
73360 "USA/WA-PHL-015140/2022" "EPI_ISL_10717141" "?" "Drew MacKellar et al" "Washington State Department of Health Public Health Laboratories" "Washington State Department of Health Public Health Laboratories" "https://www.epicov.org/acknowledgement/71/41/EPI_ISL_10717141.json"
73361 "USA/WA-PHL-015141/2022" "EPI_ISL_10717142" "?" "Drew MacKellar et al" "Washington State Department of Health Public Health Laboratories" "Washington State Department of Health Public Health Laboratories" "https://www.epicov.org/acknowledgement/71/42/EPI_ISL_10717142.json"
73362 "USA/WA-PHL-015142/2022" "EPI_ISL_10717143" "?" "Drew MacKellar et al" "Washington State Department of Health Public Health Laboratories" "Washington State Department of Health Public Health Laboratories" "https://www.epicov.org/acknowledgement/71/43/EPI_ISL_10717143.json"
73363 "USA/WA-PHL-015143/2022" "EPI_ISL_10717144" "?" "Drew MacKellar et al" "Washington State Department of Health Public Health Laboratories" "Washington State Department of Health Public Health Laboratories" "https://www.epicov.org/acknowledgement/71/44/EPI_ISL_10717144.json"
73364 "USA/WA-PHL-015144/2022" "EPI_ISL_10717145" "?" "Drew MacKellar et al" "Washington State Department of Health Public Health Laboratories" "Washington State Department of Health Public Health Laboratories" "https://www.epicov.org/acknowledgement/71/45/EPI_ISL_10717145.json"
73365 "USA/WA-PHL-015145/2022" "EPI_ISL_10717146" "?" "Drew MacKellar et al" "Washington State Department of Health Public Health Laboratories" "Washington State Department of Health Public Health Laboratories" "https://www.epicov.org/acknowledgement/71/46/EPI_ISL_10717146.json"
73366 "USA/WA-PHL-015147/2022" "EPI_ISL_10717147" "?" "Drew MacKellar et al" "Washington State Department of Health Public Health Laboratories" "Washington State Department of Health Public Health Laboratories" "https://www.epicov.org/acknowledgement/71/47/EPI_ISL_10717147.json"
73367 "USA/WA-PHL-015148/2022" "EPI_ISL_10717148" "?" "Drew MacKellar et al" "Washington State Department of Health Public Health Laboratories" "Washington State Department of Health Public Health Laboratories" "https://www.epicov.org/acknowledgement/71/48/EPI_ISL_10717148.json"
73368 "USA/WA-PHL-015149/2022" "EPI_ISL_10717149" "?" "Drew MacKellar et al" "Washington State Department of Health Public Health Laboratories" "Washington State Department of Health Public Health Laboratories" "https://www.epicov.org/acknowledgement/71/49/EPI_ISL_10717149.json"
73369 "USA/WA-PHL-015150/2022" "EPI_ISL_10717150" "?" "Drew MacKellar et al" "Washington State Department of Health Public Health Laboratories" "Washington State Department of Health Public Health Laboratories" "https://www.epicov.org/acknowledgement/71/50/EPI_ISL_10717150.json"
73370 "USA/WA-PHL-015151/2022" "EPI_ISL_10717151" "?" "Drew MacKellar et al" "Washington State Department of Health Public Health Laboratories" "Washington State Department of Health Public Health Laboratories" "https://www.epicov.org/acknowledgement/71/51/EPI_ISL_10717151.json"
73371 "USA/WA-PHL-015153/2022" "EPI_ISL_10717152" "?" "Drew MacKellar et al" "Washington State Department of Health Public Health Laboratories" "Washington State Department of Health Public Health Laboratories" "https://www.epicov.org/acknowledgement/71/52/EPI_ISL_10717152.json"
73372 "USA/WA-PHL-015154/2022" "EPI_ISL_10717153" "?" "Drew MacKellar et al" "Washington State Department of Health Public Health Laboratories" "Washington State Department of Health Public Health Laboratories" "https://www.epicov.org/acknowledgement/71/53/EPI_ISL_10717153.json"
73373 "USA/WA-PHL-015155/2022" "EPI_ISL_10717154" "?" "Drew MacKellar et al" "Washington State Department of Health Public Health Laboratories" "Washington State Department of Health Public Health Laboratories" "https://www.epicov.org/acknowledgement/71/54/EPI_ISL_10717154.json"
73374 "USA/WA-PHL-015156/2022" "EPI_ISL_10717155" "?" "Drew MacKellar et al" "Washington State Department of Health Public Health Laboratories" "Washington State Department of Health Public Health Laboratories" "https://www.epicov.org/acknowledgement/71/55/EPI_ISL_10717155.json"
73375 "USA/WA-PHL-015157/2022" "EPI_ISL_10717156" "?" "Drew MacKellar et al" "Washington State Department of Health Public Health Laboratories" "Washington State Department of Health Public Health Laboratories" "https://www.epicov.org/acknowledgement/71/56/EPI_ISL_10717156.json"
73376 "USA/WA-PHL-015158/2022" "EPI_ISL_10717157" "?" "Drew MacKellar et al" "Washington State Department of Health Public Health Laboratories" "Washington State Department of Health Public Health Laboratories" "https://www.epicov.org/acknowledgement/71/57/EPI_ISL_10717157.json"
73377 "USA/WA-PHL-015159/2022" "EPI_ISL_10717158" "?" "Drew MacKellar et al" "Washington State Department of Health Public Health Laboratories" "Washington State Department of Health Public Health Laboratories" "https://www.epicov.org/acknowledgement/71/58/EPI_ISL_10717158.json"
73378 "USA/WA-PHL-015160/2022" "EPI_ISL_10717159" "?" "Drew MacKellar et al" "Washington State Department of Health Public Health Laboratories" "Washington State Department of Health Public Health Laboratories" "https://www.epicov.org/acknowledgement/71/59/EPI_ISL_10717159.json"
73379 "USA/WA-PHL-015162/2022" "EPI_ISL_10717160" "?" "Drew MacKellar et al" "Washington State Department of Health Public Health Laboratories" "Washington State Department of Health Public Health Laboratories" "https://www.epicov.org/acknowledgement/71/60/EPI_ISL_10717160.json"
73380 "USA/WA-PHL-015163/2022" "EPI_ISL_10717161" "?" "Drew MacKellar et al" "Washington State Department of Health Public Health Laboratories" "Washington State Department of Health Public Health Laboratories" "https://www.epicov.org/acknowledgement/71/61/EPI_ISL_10717161.json"
73381 "USA/WA-PHL-015164/2022" "EPI_ISL_10717162" "?" "Drew MacKellar et al" "Washington State Department of Health Public Health Laboratories" "Washington State Department of Health Public Health Laboratories" "https://www.epicov.org/acknowledgement/71/62/EPI_ISL_10717162.json"
73382 "USA/WA-PHL-015165/2022" "EPI_ISL_10717163" "?" "Drew MacKellar et al" "Washington State Department of Health Public Health Laboratories" "Washington State Department of Health Public Health Laboratories" "https://www.epicov.org/acknowledgement/71/63/EPI_ISL_10717163.json"
73383 "USA/WA-PHL-015166/2022" "EPI_ISL_10717164" "?" "Drew MacKellar et al" "Washington State Department of Health Public Health Laboratories" "Washington State Department of Health Public Health Laboratories" "https://www.epicov.org/acknowledgement/71/64/EPI_ISL_10717164.json"
73384 "USA/WA-PHL-015167/2022" "EPI_ISL_10717165" "?" "Drew MacKellar et al" "Washington State Department of Health Public Health Laboratories" "Washington State Department of Health Public Health Laboratories" "https://www.epicov.org/acknowledgement/71/65/EPI_ISL_10717165.json"
73385 "USA/WA-PHL-015168/2022" "EPI_ISL_10717166" "?" "Drew MacKellar et al" "Washington State Department of Health Public Health Laboratories" "Washington State Department of Health Public Health Laboratories" "https://www.epicov.org/acknowledgement/71/66/EPI_ISL_10717166.json"
73386 "USA/WA-PHL-015169/2022" "EPI_ISL_10717167" "?" "Drew MacKellar et al" "Washington State Department of Health Public Health Laboratories" "Washington State Department of Health Public Health Laboratories" "https://www.epicov.org/acknowledgement/71/67/EPI_ISL_10717167.json"
73387 "USA/WA-PHL-015170/2022" "EPI_ISL_10717168" "?" "Drew MacKellar et al" "Washington State Department of Health Public Health Laboratories" "Washington State Department of Health Public Health Laboratories" "https://www.epicov.org/acknowledgement/71/68/EPI_ISL_10717168.json"
73388 "USA/WA-PHL-015171/2022" "EPI_ISL_10717169" "?" "Drew MacKellar et al" "Washington State Department of Health Public Health Laboratories" "Washington State Department of Health Public Health Laboratories" "https://www.epicov.org/acknowledgement/71/69/EPI_ISL_10717169.json"
73389 "USA/WA-PHL-015172/2022" "EPI_ISL_10717170" "?" "Drew MacKellar et al" "Washington State Department of Health Public Health Laboratories" "Washington State Department of Health Public Health Laboratories" "https://www.epicov.org/acknowledgement/71/70/EPI_ISL_10717170.json"
73390 "USA/WA-PHL-015173/2022" "EPI_ISL_10717171" "?" "Drew MacKellar et al" "Washington State Department of Health Public Health Laboratories" "Washington State Department of Health Public Health Laboratories" "https://www.epicov.org/acknowledgement/71/71/EPI_ISL_10717171.json"
73391 "USA/WA-PHL-015174/2022" "EPI_ISL_10717172" "?" "Drew MacKellar et al" "Washington State Department of Health Public Health Laboratories" "Washington State Department of Health Public Health Laboratories" "https://www.epicov.org/acknowledgement/71/72/EPI_ISL_10717172.json"
73392 "USA/WA-PHL-015175/2022" "EPI_ISL_10717173" "?" "Drew MacKellar et al" "Washington State Department of Health Public Health Laboratories" "Washington State Department of Health Public Health Laboratories" "https://www.epicov.org/acknowledgement/71/73/EPI_ISL_10717173.json"
73393 "USA/WA-PHL-015176/2022" "EPI_ISL_10717174" "?" "Drew MacKellar et al" "Washington State Department of Health Public Health Laboratories" "Washington State Department of Health Public Health Laboratories" "https://www.epicov.org/acknowledgement/71/74/EPI_ISL_10717174.json"
73394 "USA/WA-PHL-015177/2022" "EPI_ISL_10717175" "?" "Drew MacKellar et al" "Washington State Department of Health Public Health Laboratories" "Washington State Department of Health Public Health Laboratories" "https://www.epicov.org/acknowledgement/71/75/EPI_ISL_10717175.json"
73395 "USA/WA-PHL-015178/2022" "EPI_ISL_10717176" "?" "Drew MacKellar et al" "Washington State Department of Health Public Health Laboratories" "Washington State Department of Health Public Health Laboratories" "https://www.epicov.org/acknowledgement/71/76/EPI_ISL_10717176.json"
73396 "USA/WA-PHL-015179/2022" "EPI_ISL_10717177" "?" "Drew MacKellar et al" "Washington State Department of Health Public Health Laboratories" "Washington State Department of Health Public Health Laboratories" "https://www.epicov.org/acknowledgement/71/77/EPI_ISL_10717177.json"
73397 "USA/WA-PHL-015180/2022" "EPI_ISL_10717178" "?" "Drew MacKellar et al" "Washington State Department of Health Public Health Laboratories" "Washington State Department of Health Public Health Laboratories" "https://www.epicov.org/acknowledgement/71/78/EPI_ISL_10717178.json"
73398 "USA/WA-PHL-015181/2022" "EPI_ISL_10717179" "?" "Drew MacKellar et al" "Washington State Department of Health Public Health Laboratories" "Washington State Department of Health Public Health Laboratories" "https://www.epicov.org/acknowledgement/71/79/EPI_ISL_10717179.json"
73399 "USA/WA-PHL-015182/2022" "EPI_ISL_10717180" "?" "Drew MacKellar et al" "Washington State Department of Health Public Health Laboratories" "Washington State Department of Health Public Health Laboratories" "https://www.epicov.org/acknowledgement/71/80/EPI_ISL_10717180.json"
73400 "USA/WA-PHL-015183/2022" "EPI_ISL_10717181" "?" "Drew MacKellar et al" "Washington State Department of Health Public Health Laboratories" "Washington State Department of Health Public Health Laboratories" "https://www.epicov.org/acknowledgement/71/81/EPI_ISL_10717181.json"
73401 "USA/WA-PHL-015184/2022" "EPI_ISL_10717182" "?" "Drew MacKellar et al" "Washington State Department of Health Public Health Laboratories" "Washington State Department of Health Public Health Laboratories" "https://www.epicov.org/acknowledgement/71/82/EPI_ISL_10717182.json"
73402 "USA/WA-PHL-015185/2022" "EPI_ISL_10717183" "?" "Drew MacKellar et al" "Washington State Department of Health Public Health Laboratories" "Washington State Department of Health Public Health Laboratories" "https://www.epicov.org/acknowledgement/71/83/EPI_ISL_10717183.json"
73403 "USA/WA-PHL-015186/2022" "EPI_ISL_10717184" "?" "Drew MacKellar et al" "Washington State Department of Health Public Health Laboratories" "Washington State Department of Health Public Health Laboratories" "https://www.epicov.org/acknowledgement/71/84/EPI_ISL_10717184.json"
73404 "USA/WA-PHL-015187/2022" "EPI_ISL_10717185" "?" "Drew MacKellar et al" "Washington State Department of Health Public Health Laboratories" "Washington State Department of Health Public Health Laboratories" "https://www.epicov.org/acknowledgement/71/85/EPI_ISL_10717185.json"
73405 "USA/WA-PHL-015188/2022" "EPI_ISL_10717186" "?" "Drew MacKellar et al" "Washington State Department of Health Public Health Laboratories" "Washington State Department of Health Public Health Laboratories" "https://www.epicov.org/acknowledgement/71/86/EPI_ISL_10717186.json"
73406 "USA/WA-PHL-015189/2022" "EPI_ISL_10717187" "?" "Drew MacKellar et al" "Washington State Department of Health Public Health Laboratories" "Washington State Department of Health Public Health Laboratories" "https://www.epicov.org/acknowledgement/71/87/EPI_ISL_10717187.json"
73407 "USA/WA-PHL-015190/2022" "EPI_ISL_10717188" "?" "Drew MacKellar et al" "Washington State Department of Health Public Health Laboratories" "Washington State Department of Health Public Health Laboratories" "https://www.epicov.org/acknowledgement/71/88/EPI_ISL_10717188.json"
73408 "USA/WA-PHL-015191/2022" "EPI_ISL_10717189" "?" "Drew MacKellar et al" "Washington State Department of Health Public Health Laboratories" "Washington State Department of Health Public Health Laboratories" "https://www.epicov.org/acknowledgement/71/89/EPI_ISL_10717189.json"
73409 "USA/WA-PHL-015192/2022" "EPI_ISL_10717190" "?" "Drew MacKellar et al" "Washington State Department of Health Public Health Laboratories" "Washington State Department of Health Public Health Laboratories" "https://www.epicov.org/acknowledgement/71/90/EPI_ISL_10717190.json"
73410 "USA/WA-PHL-015193/2022" "EPI_ISL_10717191" "?" "Drew MacKellar et al" "Washington State Department of Health Public Health Laboratories" "Washington State Department of Health Public Health Laboratories" "https://www.epicov.org/acknowledgement/71/91/EPI_ISL_10717191.json"
73411 "USA/WA-PHL-015194/2022" "EPI_ISL_10717192" "?" "Drew MacKellar et al" "Washington State Department of Health Public Health Laboratories" "Washington State Department of Health Public Health Laboratories" "https://www.epicov.org/acknowledgement/71/92/EPI_ISL_10717192.json"
73412 "USA/WA-PHL-015195/2022" "EPI_ISL_10717193" "?" "Drew MacKellar et al" "Washington State Department of Health Public Health Laboratories" "Washington State Department of Health Public Health Laboratories" "https://www.epicov.org/acknowledgement/71/93/EPI_ISL_10717193.json"
73413 "USA/WA-PHL-015196/2022" "EPI_ISL_10717194" "?" "Drew MacKellar et al" "Washington State Department of Health Public Health Laboratories" "Washington State Department of Health Public Health Laboratories" "https://www.epicov.org/acknowledgement/71/94/EPI_ISL_10717194.json"
73414 "USA/WA-PHL-015198/2022" "EPI_ISL_10717195" "?" "Drew MacKellar et al" "Washington State Department of Health Public Health Laboratories" "Washington State Department of Health Public Health Laboratories" "https://www.epicov.org/acknowledgement/71/95/EPI_ISL_10717195.json"
73415 "USA/WA-PHL-015199/2022" "EPI_ISL_10717196" "?" "Drew MacKellar et al" "Washington State Department of Health Public Health Laboratories" "Washington State Department of Health Public Health Laboratories" "https://www.epicov.org/acknowledgement/71/96/EPI_ISL_10717196.json"
73416 "USA/WA-PHL-015200/2022" "EPI_ISL_10717197" "?" "Drew MacKellar et al" "Washington State Department of Health Public Health Laboratories" "Washington State Department of Health Public Health Laboratories" "https://www.epicov.org/acknowledgement/71/97/EPI_ISL_10717197.json"
73417 "USA/WA-PHL-015201/2022" "EPI_ISL_10717198" "?" "Drew MacKellar et al" "Washington State Department of Health Public Health Laboratories" "Washington State Department of Health Public Health Laboratories" "https://www.epicov.org/acknowledgement/71/98/EPI_ISL_10717198.json"
73418 "USA/WA-PHL-015202/2022" "EPI_ISL_10717199" "?" "Drew MacKellar et al" "Washington State Department of Health Public Health Laboratories" "Washington State Department of Health Public Health Laboratories" "https://www.epicov.org/acknowledgement/71/99/EPI_ISL_10717199.json"
73419 "USA/WA-PHL-015203/2022" "EPI_ISL_10717200" "?" "Drew MacKellar et al" "Washington State Department of Health Public Health Laboratories" "Washington State Department of Health Public Health Laboratories" "https://www.epicov.org/acknowledgement/72/00/EPI_ISL_10717200.json"
73420 "USA/WA-PHL-015204/2022" "EPI_ISL_10717201" "?" "Drew MacKellar et al" "Washington State Department of Health Public Health Laboratories" "Washington State Department of Health Public Health Laboratories" "https://www.epicov.org/acknowledgement/72/01/EPI_ISL_10717201.json"
73421 "USA/WA-PHL-015205/2022" "EPI_ISL_10717202" "?" "Drew MacKellar et al" "Washington State Department of Health Public Health Laboratories" "Washington State Department of Health Public Health Laboratories" "https://www.epicov.org/acknowledgement/72/02/EPI_ISL_10717202.json"
73422 "USA/WA-PHL-015206/2022" "EPI_ISL_10717203" "?" "Drew MacKellar et al" "Washington State Department of Health Public Health Laboratories" "Washington State Department of Health Public Health Laboratories" "https://www.epicov.org/acknowledgement/72/03/EPI_ISL_10717203.json"
73423 "USA/WA-PHL-015207/2022" "EPI_ISL_10717204" "?" "Drew MacKellar et al" "Washington State Department of Health Public Health Laboratories" "Washington State Department of Health Public Health Laboratories" "https://www.epicov.org/acknowledgement/72/04/EPI_ISL_10717204.json"
73424 "USA/WA-PHL-015208/2022" "EPI_ISL_10717205" "?" "Drew MacKellar et al" "Washington State Department of Health Public Health Laboratories" "Washington State Department of Health Public Health Laboratories" "https://www.epicov.org/acknowledgement/72/05/EPI_ISL_10717205.json"
73425 "USA/WA-PHL-015209/2022" "EPI_ISL_10717206" "?" "Drew MacKellar et al" "Washington State Department of Health Public Health Laboratories" "Washington State Department of Health Public Health Laboratories" "https://www.epicov.org/acknowledgement/72/06/EPI_ISL_10717206.json"
73426 "USA/WA-PHL-015210/2022" "EPI_ISL_10717207" "?" "Drew MacKellar et al" "Washington State Department of Health Public Health Laboratories" "Washington State Department of Health Public Health Laboratories" "https://www.epicov.org/acknowledgement/72/07/EPI_ISL_10717207.json"
73427 "USA/WA-PHL-015211/2022" "EPI_ISL_10717208" "?" "Drew MacKellar et al" "Washington State Department of Health Public Health Laboratories" "Washington State Department of Health Public Health Laboratories" "https://www.epicov.org/acknowledgement/72/08/EPI_ISL_10717208.json"
73428 "USA/WA-PHL-015213/2022" "EPI_ISL_10717209" "?" "Drew MacKellar et al" "Washington State Department of Health Public Health Laboratories" "Washington State Department of Health Public Health Laboratories" "https://www.epicov.org/acknowledgement/72/09/EPI_ISL_10717209.json"
73429 "USA/WA-PHL-015214/2022" "EPI_ISL_10717210" "?" "Drew MacKellar et al" "Washington State Department of Health Public Health Laboratories" "Washington State Department of Health Public Health Laboratories" "https://www.epicov.org/acknowledgement/72/10/EPI_ISL_10717210.json"
73430 "USA/WA-PHL-015215/2022" "EPI_ISL_10717211" "?" "Drew MacKellar et al" "Washington State Department of Health Public Health Laboratories" "Washington State Department of Health Public Health Laboratories" "https://www.epicov.org/acknowledgement/72/11/EPI_ISL_10717211.json"
73431 "USA/WA-PHL-015216/2022" "EPI_ISL_10717212" "?" "Drew MacKellar et al" "Washington State Department of Health Public Health Laboratories" "Washington State Department of Health Public Health Laboratories" "https://www.epicov.org/acknowledgement/72/12/EPI_ISL_10717212.json"
73432 "USA/WA-PHL-015217/2022" "EPI_ISL_10717213" "?" "Drew MacKellar et al" "Washington State Department of Health Public Health Laboratories" "Washington State Department of Health Public Health Laboratories" "https://www.epicov.org/acknowledgement/72/13/EPI_ISL_10717213.json"
73433 "USA/WA-PHL-015218/2022" "EPI_ISL_10717214" "?" "Drew MacKellar et al" "Washington State Department of Health Public Health Laboratories" "Washington State Department of Health Public Health Laboratories" "https://www.epicov.org/acknowledgement/72/14/EPI_ISL_10717214.json"
73434 "USA/WA-PHL-015219/2022" "EPI_ISL_10717215" "?" "Drew MacKellar et al" "Washington State Department of Health Public Health Laboratories" "Washington State Department of Health Public Health Laboratories" "https://www.epicov.org/acknowledgement/72/15/EPI_ISL_10717215.json"
73435 "USA/WA-PHL-015220/2022" "EPI_ISL_10717216" "?" "Drew MacKellar et al" "Washington State Department of Health Public Health Laboratories" "Washington State Department of Health Public Health Laboratories" "https://www.epicov.org/acknowledgement/72/16/EPI_ISL_10717216.json"
73436 "USA/WA-PHL-015221/2022" "EPI_ISL_10717217" "?" "Drew MacKellar et al" "Washington State Department of Health Public Health Laboratories" "Washington State Department of Health Public Health Laboratories" "https://www.epicov.org/acknowledgement/72/17/EPI_ISL_10717217.json"
73437 "USA/WA-PHL-015222/2022" "EPI_ISL_10717218" "?" "Drew MacKellar et al" "Washington State Department of Health Public Health Laboratories" "Washington State Department of Health Public Health Laboratories" "https://www.epicov.org/acknowledgement/72/18/EPI_ISL_10717218.json"
73438 "USA/WA-PHL-015223/2022" "EPI_ISL_10717219" "?" "Drew MacKellar et al" "Washington State Department of Health Public Health Laboratories" "Washington State Department of Health Public Health Laboratories" "https://www.epicov.org/acknowledgement/72/19/EPI_ISL_10717219.json"
73439 "USA/WA-PHL-015224/2022" "EPI_ISL_10717220" "?" "Drew MacKellar et al" "Washington State Department of Health Public Health Laboratories" "Washington State Department of Health Public Health Laboratories" "https://www.epicov.org/acknowledgement/72/20/EPI_ISL_10717220.json"
73440 "USA/WA-PHL-015225/2022" "EPI_ISL_10717221" "?" "Drew MacKellar et al" "Washington State Department of Health Public Health Laboratories" "Washington State Department of Health Public Health Laboratories" "https://www.epicov.org/acknowledgement/72/21/EPI_ISL_10717221.json"
73441 "USA/WA-PHL-015226/2022" "EPI_ISL_10717222" "?" "Drew MacKellar et al" "Washington State Department of Health Public Health Laboratories" "Washington State Department of Health Public Health Laboratories" "https://www.epicov.org/acknowledgement/72/22/EPI_ISL_10717222.json"
73442 "USA/WA-PHL-015227/2022" "EPI_ISL_10717223" "?" "Drew MacKellar et al" "Washington State Department of Health Public Health Laboratories" "Washington State Department of Health Public Health Laboratories" "https://www.epicov.org/acknowledgement/72/23/EPI_ISL_10717223.json"
73443 "USA/WA-PHL-015228/2022" "EPI_ISL_10717224" "?" "Drew MacKellar et al" "Washington State Department of Health Public Health Laboratories" "Washington State Department of Health Public Health Laboratories" "https://www.epicov.org/acknowledgement/72/24/EPI_ISL_10717224.json"
73444 "USA/WA-PHL-015229/2022" "EPI_ISL_10717225" "?" "Drew MacKellar et al" "Washington State Department of Health Public Health Laboratories" "Washington State Department of Health Public Health Laboratories" "https://www.epicov.org/acknowledgement/72/25/EPI_ISL_10717225.json"
73445 "USA/WA-PHL-015230/2022" "EPI_ISL_10717226" "?" "Drew MacKellar et al" "Washington State Department of Health Public Health Laboratories" "Washington State Department of Health Public Health Laboratories" "https://www.epicov.org/acknowledgement/72/26/EPI_ISL_10717226.json"
73446 "USA/WA-PHL-015231/2022" "EPI_ISL_10717227" "?" "Drew MacKellar et al" "Washington State Department of Health Public Health Laboratories" "Washington State Department of Health Public Health Laboratories" "https://www.epicov.org/acknowledgement/72/27/EPI_ISL_10717227.json"
73447 "USA/WA-PHL-015232/2022" "EPI_ISL_10717228" "?" "Drew MacKellar et al" "Washington State Department of Health Public Health Laboratories" "Washington State Department of Health Public Health Laboratories" "https://www.epicov.org/acknowledgement/72/28/EPI_ISL_10717228.json"
73448 "USA/WA-PHL-015233/2022" "EPI_ISL_10717229" "?" "Drew MacKellar et al" "Washington State Department of Health Public Health Laboratories" "Washington State Department of Health Public Health Laboratories" "https://www.epicov.org/acknowledgement/72/29/EPI_ISL_10717229.json"
73449 "USA/WA-PHL-015234/2022" "EPI_ISL_10717230" "?" "Drew MacKellar et al" "Washington State Department of Health Public Health Laboratories" "Washington State Department of Health Public Health Laboratories" "https://www.epicov.org/acknowledgement/72/30/EPI_ISL_10717230.json"
73450 "USA/WA-PHL-015235/2022" "EPI_ISL_10717231" "?" "Drew MacKellar et al" "Washington State Department of Health Public Health Laboratories" "Washington State Department of Health Public Health Laboratories" "https://www.epicov.org/acknowledgement/72/31/EPI_ISL_10717231.json"
73451 "USA/WA-PHL-015236/2022" "EPI_ISL_10717232" "?" "Drew MacKellar et al" "Washington State Department of Health Public Health Laboratories" "Washington State Department of Health Public Health Laboratories" "https://www.epicov.org/acknowledgement/72/32/EPI_ISL_10717232.json"
73452 "USA/WA-PHL-015237/2022" "EPI_ISL_10717233" "?" "Drew MacKellar et al" "Washington State Department of Health Public Health Laboratories" "Washington State Department of Health Public Health Laboratories" "https://www.epicov.org/acknowledgement/72/33/EPI_ISL_10717233.json"
73453 "USA/WA-PHL-015238/2022" "EPI_ISL_10717234" "?" "Drew MacKellar et al" "Washington State Department of Health Public Health Laboratories" "Washington State Department of Health Public Health Laboratories" "https://www.epicov.org/acknowledgement/72/34/EPI_ISL_10717234.json"
73454 "USA/WA-PHL-015239/2022" "EPI_ISL_10717235" "?" "Drew MacKellar et al" "Washington State Department of Health Public Health Laboratories" "Washington State Department of Health Public Health Laboratories" "https://www.epicov.org/acknowledgement/72/35/EPI_ISL_10717235.json"
73455 "USA/WA-PHL-015240/2022" "EPI_ISL_10717236" "?" "Drew MacKellar et al" "Washington State Department of Health Public Health Laboratories" "Washington State Department of Health Public Health Laboratories" "https://www.epicov.org/acknowledgement/72/36/EPI_ISL_10717236.json"
73456 "USA/WA-PHL-015241/2022" "EPI_ISL_10717237" "?" "Drew MacKellar et al" "Washington State Department of Health Public Health Laboratories" "Washington State Department of Health Public Health Laboratories" "https://www.epicov.org/acknowledgement/72/37/EPI_ISL_10717237.json"
73457 "USA/WA-PHL-015242/2022" "EPI_ISL_10717238" "?" "Drew MacKellar et al" "Washington State Department of Health Public Health Laboratories" "Washington State Department of Health Public Health Laboratories" "https://www.epicov.org/acknowledgement/72/38/EPI_ISL_10717238.json"
73458 "USA/WA-PHL-015243/2022" "EPI_ISL_10717239" "?" "Drew MacKellar et al" "Washington State Department of Health Public Health Laboratories" "Washington State Department of Health Public Health Laboratories" "https://www.epicov.org/acknowledgement/72/39/EPI_ISL_10717239.json"
73459 "USA/WA-PHL-015244/2022" "EPI_ISL_10717240" "?" "Drew MacKellar et al" "Washington State Department of Health Public Health Laboratories" "Washington State Department of Health Public Health Laboratories" "https://www.epicov.org/acknowledgement/72/40/EPI_ISL_10717240.json"
73460 "USA/WA-PHL-015245/2022" "EPI_ISL_10717241" "?" "Drew MacKellar et al" "Washington State Department of Health Public Health Laboratories" "Washington State Department of Health Public Health Laboratories" "https://www.epicov.org/acknowledgement/72/41/EPI_ISL_10717241.json"
73461 "USA/WA-PHL-015246/2022" "EPI_ISL_10717242" "?" "Drew MacKellar et al" "Washington State Department of Health Public Health Laboratories" "Washington State Department of Health Public Health Laboratories" "https://www.epicov.org/acknowledgement/72/42/EPI_ISL_10717242.json"
73462 "USA/WA-PHL-015247/2022" "EPI_ISL_10717243" "?" "Drew MacKellar et al" "Washington State Department of Health Public Health Laboratories" "Washington State Department of Health Public Health Laboratories" "https://www.epicov.org/acknowledgement/72/43/EPI_ISL_10717243.json"
73463 "USA/WA-PHL-015248/2022" "EPI_ISL_10717244" "?" "Drew MacKellar et al" "Washington State Department of Health Public Health Laboratories" "Washington State Department of Health Public Health Laboratories" "https://www.epicov.org/acknowledgement/72/44/EPI_ISL_10717244.json"
73464 "USA/WA-PHL-015249/2022" "EPI_ISL_10717245" "?" "Drew MacKellar et al" "Washington State Department of Health Public Health Laboratories" "Washington State Department of Health Public Health Laboratories" "https://www.epicov.org/acknowledgement/72/45/EPI_ISL_10717245.json"
73465 "USA/WA-PHL-015250/2022" "EPI_ISL_10717246" "?" "Drew MacKellar et al" "Washington State Department of Health Public Health Laboratories" "Washington State Department of Health Public Health Laboratories" "https://www.epicov.org/acknowledgement/72/46/EPI_ISL_10717246.json"
73466 "USA/WA-PHL-015251/2022" "EPI_ISL_10717247" "?" "Drew MacKellar et al" "Washington State Department of Health Public Health Laboratories" "Washington State Department of Health Public Health Laboratories" "https://www.epicov.org/acknowledgement/72/47/EPI_ISL_10717247.json"
73467 "USA/WA-PHL-015252/2022" "EPI_ISL_10717248" "?" "Drew MacKellar et al" "Washington State Department of Health Public Health Laboratories" "Washington State Department of Health Public Health Laboratories" "https://www.epicov.org/acknowledgement/72/48/EPI_ISL_10717248.json"
73468 "USA/WA-PHL-015253/2022" "EPI_ISL_10717249" "?" "Drew MacKellar et al" "Washington State Department of Health Public Health Laboratories" "Washington State Department of Health Public Health Laboratories" "https://www.epicov.org/acknowledgement/72/49/EPI_ISL_10717249.json"
73469 "USA/WA-PHL-015254/2022" "EPI_ISL_10717250" "?" "Drew MacKellar et al" "Washington State Department of Health Public Health Laboratories" "Washington State Department of Health Public Health Laboratories" "https://www.epicov.org/acknowledgement/72/50/EPI_ISL_10717250.json"
73470 "USA/WA-PHL-015255/2022" "EPI_ISL_10717251" "?" "Drew MacKellar et al" "Washington State Department of Health Public Health Laboratories" "Washington State Department of Health Public Health Laboratories" "https://www.epicov.org/acknowledgement/72/51/EPI_ISL_10717251.json"
73471 "USA/WA-PHL-015256/2022" "EPI_ISL_10717252" "?" "Drew MacKellar et al" "Washington State Department of Health Public Health Laboratories" "Washington State Department of Health Public Health Laboratories" "https://www.epicov.org/acknowledgement/72/52/EPI_ISL_10717252.json"
73472 "USA/WA-PHL-015257/2022" "EPI_ISL_10717253" "?" "Drew MacKellar et al" "Washington State Department of Health Public Health Laboratories" "Washington State Department of Health Public Health Laboratories" "https://www.epicov.org/acknowledgement/72/53/EPI_ISL_10717253.json"
73473 "USA/WA-PHL-015259/2022" "EPI_ISL_10717254" "?" "Drew MacKellar et al" "Washington State Department of Health Public Health Laboratories" "Washington State Department of Health Public Health Laboratories" "https://www.epicov.org/acknowledgement/72/54/EPI_ISL_10717254.json"
73474 "USA/WA-PHL-015260/2022" "EPI_ISL_10717255" "?" "Drew MacKellar et al" "Washington State Department of Health Public Health Laboratories" "Washington State Department of Health Public Health Laboratories" "https://www.epicov.org/acknowledgement/72/55/EPI_ISL_10717255.json"
73475 "USA/WA-PHL-015261/2022" "EPI_ISL_10717256" "?" "Drew MacKellar et al" "Washington State Department of Health Public Health Laboratories" "Washington State Department of Health Public Health Laboratories" "https://www.epicov.org/acknowledgement/72/56/EPI_ISL_10717256.json"
73476 "USA/WA-PHL-015262/2022" "EPI_ISL_10717257" "?" "Drew MacKellar et al" "Washington State Department of Health Public Health Laboratories" "Washington State Department of Health Public Health Laboratories" "https://www.epicov.org/acknowledgement/72/57/EPI_ISL_10717257.json"
73477 "USA/WA-PHL-015263/2022" "EPI_ISL_10717258" "?" "Drew MacKellar et al" "Washington State Department of Health Public Health Laboratories" "Washington State Department of Health Public Health Laboratories" "https://www.epicov.org/acknowledgement/72/58/EPI_ISL_10717258.json"
73478 "USA/WA-PHL-015264/2022" "EPI_ISL_10717259" "?" "Drew MacKellar et al" "Washington State Department of Health Public Health Laboratories" "Washington State Department of Health Public Health Laboratories" "https://www.epicov.org/acknowledgement/72/59/EPI_ISL_10717259.json"
73479 "USA/WA-PHL-015265/2022" "EPI_ISL_10717260" "?" "Drew MacKellar et al" "Washington State Department of Health Public Health Laboratories" "Washington State Department of Health Public Health Laboratories" "https://www.epicov.org/acknowledgement/72/60/EPI_ISL_10717260.json"
73480 "USA/WA-PHL-015266/2022" "EPI_ISL_10717261" "?" "Drew MacKellar et al" "Washington State Department of Health Public Health Laboratories" "Washington State Department of Health Public Health Laboratories" "https://www.epicov.org/acknowledgement/72/61/EPI_ISL_10717261.json"
73481 "USA/WA-PHL-015268/2022" "EPI_ISL_10717262" "?" "Drew MacKellar et al" "Washington State Department of Health Public Health Laboratories" "Washington State Department of Health Public Health Laboratories" "https://www.epicov.org/acknowledgement/72/62/EPI_ISL_10717262.json"
73482 "USA/WA-PHL-015269/2022" "EPI_ISL_10717263" "?" "Drew MacKellar et al" "Washington State Department of Health Public Health Laboratories" "Washington State Department of Health Public Health Laboratories" "https://www.epicov.org/acknowledgement/72/63/EPI_ISL_10717263.json"
73483 "USA/WA-PHL-015270/2022" "EPI_ISL_10717264" "?" "Drew MacKellar et al" "Washington State Department of Health Public Health Laboratories" "Washington State Department of Health Public Health Laboratories" "https://www.epicov.org/acknowledgement/72/64/EPI_ISL_10717264.json"
73484 "USA/WA-PHL-015272/2022" "EPI_ISL_10717265" "?" "Drew MacKellar et al" "Washington State Department of Health Public Health Laboratories" "Washington State Department of Health Public Health Laboratories" "https://www.epicov.org/acknowledgement/72/65/EPI_ISL_10717265.json"
73485 "USA/WA-PHL-015273/2022" "EPI_ISL_10717266" "?" "Drew MacKellar et al" "Washington State Department of Health Public Health Laboratories" "Washington State Department of Health Public Health Laboratories" "https://www.epicov.org/acknowledgement/72/66/EPI_ISL_10717266.json"
73486 "USA/WA-PHL-015274/2022" "EPI_ISL_10717267" "?" "Drew MacKellar et al" "Washington State Department of Health Public Health Laboratories" "Washington State Department of Health Public Health Laboratories" "https://www.epicov.org/acknowledgement/72/67/EPI_ISL_10717267.json"
73487 "USA/WA-PHL-015275/2022" "EPI_ISL_10953507" "?" "Drew MacKellar et al" "Washington State Department of Health Public Health Laboratories" "Washington State Department of Health Public Health Laboratories" "https://www.epicov.org/acknowledgement/35/07/EPI_ISL_10953507.json"
73488 "USA/WA-PHL-015276/2022" "EPI_ISL_10953508" "?" "Drew MacKellar et al" "Washington State Department of Health Public Health Laboratories" "Washington State Department of Health Public Health Laboratories" "https://www.epicov.org/acknowledgement/35/08/EPI_ISL_10953508.json"
73489 "USA/WA-PHL-015277/2022" "EPI_ISL_10953512" "?" "Drew MacKellar et al" "Washington State Department of Health Public Health Laboratories" "Washington State Department of Health Public Health Laboratories" "https://www.epicov.org/acknowledgement/35/12/EPI_ISL_10953512.json"
73490 "USA/WA-PHL-015278/2022" "EPI_ISL_10953513" "?" "Drew MacKellar et al" "Washington State Department of Health Public Health Laboratories" "Washington State Department of Health Public Health Laboratories" "https://www.epicov.org/acknowledgement/35/13/EPI_ISL_10953513.json"
73491 "USA/WA-PHL-015279/2022" "EPI_ISL_10953514" "?" "Drew MacKellar et al" "Washington State Department of Health Public Health Laboratories" "Washington State Department of Health Public Health Laboratories" "https://www.epicov.org/acknowledgement/35/14/EPI_ISL_10953514.json"
73492 "USA/WA-PHL-015280/2022" "EPI_ISL_10953780" "?" "Drew MacKellar et al" "Washington State Department of Health Public Health Laboratories" "Washington State Department of Health Public Health Laboratories" "https://www.epicov.org/acknowledgement/37/80/EPI_ISL_10953780.json"
73493 "USA/WA-PHL-015282/2022" "EPI_ISL_10953538" "?" "Drew MacKellar et al" "Washington State Department of Health Public Health Laboratories" "Washington State Department of Health Public Health Laboratories" "https://www.epicov.org/acknowledgement/35/38/EPI_ISL_10953538.json"
73494 "USA/WA-PHL-015284/2022" "EPI_ISL_10953509" "?" "Drew MacKellar et al" "Washington State Department of Health Public Health Laboratories" "Washington State Department of Health Public Health Laboratories" "https://www.epicov.org/acknowledgement/35/09/EPI_ISL_10953509.json"
73495 "USA/WA-PHL-015285/2022" "EPI_ISL_10953515" "?" "Drew MacKellar et al" "Washington State Department of Health Public Health Laboratories" "Washington State Department of Health Public Health Laboratories" "https://www.epicov.org/acknowledgement/35/15/EPI_ISL_10953515.json"
73496 "USA/WA-PHL-015286/2022" "EPI_ISL_10953596" "?" "Drew MacKellar et al" "Washington State Department of Health Public Health Laboratories" "Washington State Department of Health Public Health Laboratories" "https://www.epicov.org/acknowledgement/35/96/EPI_ISL_10953596.json"
73497 "USA/WA-PHL-015287/2022" "EPI_ISL_10953516" "?" "Drew MacKellar et al" "Washington State Department of Health Public Health Laboratories" "Washington State Department of Health Public Health Laboratories" "https://www.epicov.org/acknowledgement/35/16/EPI_ISL_10953516.json"
73498 "USA/WA-PHL-015289/2022" "EPI_ISL_10953539" "?" "Drew MacKellar et al" "Washington State Department of Health Public Health Laboratories" "Washington State Department of Health Public Health Laboratories" "https://www.epicov.org/acknowledgement/35/39/EPI_ISL_10953539.json"
73499 "USA/WA-PHL-015290/2022" "EPI_ISL_10953540" "?" "Drew MacKellar et al" "Washington State Department of Health Public Health Laboratories" "Washington State Department of Health Public Health Laboratories" "https://www.epicov.org/acknowledgement/35/40/EPI_ISL_10953540.json"
73500 "USA/WA-PHL-015291/2022" "EPI_ISL_10953510" "?" "Drew MacKellar et al" "Washington State Department of Health Public Health Laboratories" "Washington State Department of Health Public Health Laboratories" "https://www.epicov.org/acknowledgement/35/10/EPI_ISL_10953510.json"
73501 "USA/WA-PHL-015292/2022" "EPI_ISL_10953511" "?" "Drew MacKellar et al" "Washington State Department of Health Public Health Laboratories" "Washington State Department of Health Public Health Laboratories" "https://www.epicov.org/acknowledgement/35/11/EPI_ISL_10953511.json"
73502 "USA/WA-PHL-015293/2022" "EPI_ISL_10953517" "?" "Drew MacKellar et al" "Washington State Department of Health Public Health Laboratories" "Washington State Department of Health Public Health Laboratories" "https://www.epicov.org/acknowledgement/35/17/EPI_ISL_10953517.json"
73503 "USA/WA-PHL-015294/2022" "EPI_ISL_10953518" "?" "Drew MacKellar et al" "Washington State Department of Health Public Health Laboratories" "Washington State Department of Health Public Health Laboratories" "https://www.epicov.org/acknowledgement/35/18/EPI_ISL_10953518.json"
73504 "USA/WA-PHL-015295/2022" "EPI_ISL_10953519" "?" "Drew MacKellar et al" "Washington State Department of Health Public Health Laboratories" "Washington State Department of Health Public Health Laboratories" "https://www.epicov.org/acknowledgement/35/19/EPI_ISL_10953519.json"
73505 "USA/WA-PHL-015296/2022" "EPI_ISL_10953541" "?" "Drew MacKellar et al" "Washington State Department of Health Public Health Laboratories" "Washington State Department of Health Public Health Laboratories" "https://www.epicov.org/acknowledgement/35/41/EPI_ISL_10953541.json"
73506 "USA/WA-PHL-015297/2022" "EPI_ISL_10953542" "?" "Drew MacKellar et al" "Washington State Department of Health Public Health Laboratories" "Washington State Department of Health Public Health Laboratories" "https://www.epicov.org/acknowledgement/35/42/EPI_ISL_10953542.json"
73507 "USA/WA-PHL-015298/2022" "EPI_ISL_10953781" "?" "Drew MacKellar et al" "Washington State Department of Health Public Health Laboratories" "Washington State Department of Health Public Health Laboratories" "https://www.epicov.org/acknowledgement/37/81/EPI_ISL_10953781.json"
73508 "USA/WA-PHL-015300/2022" "EPI_ISL_10953599" "?" "Drew MacKellar et al" "Washington State Department of Health Public Health Laboratories" "Washington State Department of Health Public Health Laboratories" "https://www.epicov.org/acknowledgement/35/99/EPI_ISL_10953599.json"
73509 "USA/WA-PHL-015301/2022" "EPI_ISL_10953520" "?" "Drew MacKellar et al" "Washington State Department of Health Public Health Laboratories" "Washington State Department of Health Public Health Laboratories" "https://www.epicov.org/acknowledgement/35/20/EPI_ISL_10953520.json"
73510 "USA/WA-PHL-015302/2022" "EPI_ISL_10953775" "?" "Drew MacKellar et al" "Washington State Department of Health Public Health Laboratories" "Washington State Department of Health Public Health Laboratories" "https://www.epicov.org/acknowledgement/37/75/EPI_ISL_10953775.json"
73511 "USA/WA-PHL-015303/2022" "EPI_ISL_10953521" "?" "Drew MacKellar et al" "Washington State Department of Health Public Health Laboratories" "Washington State Department of Health Public Health Laboratories" "https://www.epicov.org/acknowledgement/35/21/EPI_ISL_10953521.json"
73512 "USA/WA-PHL-015304/2022" "EPI_ISL_10953543" "?" "Drew MacKellar et al" "Washington State Department of Health Public Health Laboratories" "Washington State Department of Health Public Health Laboratories" "https://www.epicov.org/acknowledgement/35/43/EPI_ISL_10953543.json"
73513 "USA/WA-PHL-015308/2022" "EPI_ISL_10953522" "?" "Drew MacKellar et al" "Washington State Department of Health Public Health Laboratories" "Washington State Department of Health Public Health Laboratories" "https://www.epicov.org/acknowledgement/35/22/EPI_ISL_10953522.json"
73514 "USA/WA-PHL-015309/2022" "EPI_ISL_10953523" "?" "Drew MacKellar et al" "Washington State Department of Health Public Health Laboratories" "Washington State Department of Health Public Health Laboratories" "https://www.epicov.org/acknowledgement/35/23/EPI_ISL_10953523.json"
73515 "USA/WA-PHL-015310/2022" "EPI_ISL_10953776" "?" "Drew MacKellar et al" "Washington State Department of Health Public Health Laboratories" "Washington State Department of Health Public Health Laboratories" "https://www.epicov.org/acknowledgement/37/76/EPI_ISL_10953776.json"
73516 "USA/WA-PHL-015311/2022" "EPI_ISL_10953544" "?" "Drew MacKellar et al" "Washington State Department of Health Public Health Laboratories" "Washington State Department of Health Public Health Laboratories" "https://www.epicov.org/acknowledgement/35/44/EPI_ISL_10953544.json"
73517 "USA/WA-PHL-015312/2022" "EPI_ISL_10953545" "?" "Drew MacKellar et al" "Washington State Department of Health Public Health Laboratories" "Washington State Department of Health Public Health Laboratories" "https://www.epicov.org/acknowledgement/35/45/EPI_ISL_10953545.json"
73518 "USA/WA-PHL-015313/2022" "EPI_ISL_10953546" "?" "Drew MacKellar et al" "Washington State Department of Health Public Health Laboratories" "Washington State Department of Health Public Health Laboratories" "https://www.epicov.org/acknowledgement/35/46/EPI_ISL_10953546.json"
73519 "USA/WA-PHL-015314/2022" "EPI_ISL_10953687" "?" "Drew MacKellar et al" "Washington State Department of Health Public Health Laboratories" "Washington State Department of Health Public Health Laboratories" "https://www.epicov.org/acknowledgement/36/87/EPI_ISL_10953687.json"
73520 "USA/WA-PHL-015315/2022" "EPI_ISL_10953597" "?" "Drew MacKellar et al" "Washington State Department of Health Public Health Laboratories" "Washington State Department of Health Public Health Laboratories" "https://www.epicov.org/acknowledgement/35/97/EPI_ISL_10953597.json"
73521 "USA/WA-PHL-015316/2022" "EPI_ISL_10953524" "?" "Drew MacKellar et al" "Washington State Department of Health Public Health Laboratories" "Washington State Department of Health Public Health Laboratories" "https://www.epicov.org/acknowledgement/35/24/EPI_ISL_10953524.json"
73522 "USA/WA-PHL-015317/2022" "EPI_ISL_10953525" "?" "Drew MacKellar et al" "Washington State Department of Health Public Health Laboratories" "Washington State Department of Health Public Health Laboratories" "https://www.epicov.org/acknowledgement/35/25/EPI_ISL_10953525.json"
73523 "USA/WA-PHL-015318/2022" "EPI_ISL_10953777" "?" "Drew MacKellar et al" "Washington State Department of Health Public Health Laboratories" "Washington State Department of Health Public Health Laboratories" "https://www.epicov.org/acknowledgement/37/77/EPI_ISL_10953777.json"
73524 "USA/WA-PHL-015319/2022" "EPI_ISL_10953547" "?" "Drew MacKellar et al" "Washington State Department of Health Public Health Laboratories" "Washington State Department of Health Public Health Laboratories" "https://www.epicov.org/acknowledgement/35/47/EPI_ISL_10953547.json"
73525 "USA/WA-PHL-015320/2022" "EPI_ISL_10953548" "?" "Drew MacKellar et al" "Washington State Department of Health Public Health Laboratories" "Washington State Department of Health Public Health Laboratories" "https://www.epicov.org/acknowledgement/35/48/EPI_ISL_10953548.json"
73526 "USA/WA-PHL-015321/2022" "EPI_ISL_10953549" "?" "Drew MacKellar et al" "Washington State Department of Health Public Health Laboratories" "Washington State Department of Health Public Health Laboratories" "https://www.epicov.org/acknowledgement/35/49/EPI_ISL_10953549.json"
73527 "USA/WA-PHL-015322/2022" "EPI_ISL_10953782" "?" "Drew MacKellar et al" "Washington State Department of Health Public Health Laboratories" "Washington State Department of Health Public Health Laboratories" "https://www.epicov.org/acknowledgement/37/82/EPI_ISL_10953782.json"
73528 "USA/WA-PHL-015324/2022" "EPI_ISL_10953766" "?" "Drew MacKellar et al" "Washington State Department of Health Public Health Laboratories" "Washington State Department of Health Public Health Laboratories" "https://www.epicov.org/acknowledgement/37/66/EPI_ISL_10953766.json"
73529 "USA/WA-PHL-015326/2022" "EPI_ISL_10953594" "?" "Drew MacKellar et al" "Washington State Department of Health Public Health Laboratories" "Washington State Department of Health Public Health Laboratories" "https://www.epicov.org/acknowledgement/35/94/EPI_ISL_10953594.json"
73530 "USA/WA-PHL-015327/2022" "EPI_ISL_10953526" "?" "Drew MacKellar et al" "Washington State Department of Health Public Health Laboratories" "Washington State Department of Health Public Health Laboratories" "https://www.epicov.org/acknowledgement/35/26/EPI_ISL_10953526.json"
73531 "USA/WA-PHL-015328/2022" "EPI_ISL_10953527" "?" "Drew MacKellar et al" "Washington State Department of Health Public Health Laboratories" "Washington State Department of Health Public Health Laboratories" "https://www.epicov.org/acknowledgement/35/27/EPI_ISL_10953527.json"
73532 "USA/WA-PHL-015329/2022" "EPI_ISL_10953783" "?" "Drew MacKellar et al" "Washington State Department of Health Public Health Laboratories" "Washington State Department of Health Public Health Laboratories" "https://www.epicov.org/acknowledgement/37/83/EPI_ISL_10953783.json"
73533 "USA/WA-PHL-015330/2022" "EPI_ISL_10953598" "?" "Drew MacKellar et al" "Washington State Department of Health Public Health Laboratories" "Washington State Department of Health Public Health Laboratories" "https://www.epicov.org/acknowledgement/35/98/EPI_ISL_10953598.json"
73534 "USA/WA-PHL-015331/2022" "EPI_ISL_10953771" "?" "Drew MacKellar et al" "Washington State Department of Health Public Health Laboratories" "Washington State Department of Health Public Health Laboratories" "https://www.epicov.org/acknowledgement/37/71/EPI_ISL_10953771.json"
73535 "USA/WA-PHL-015333/2022" "EPI_ISL_10953652" "?" "Drew MacKellar et al" "Washington State Department of Health Public Health Laboratories" "Washington State Department of Health Public Health Laboratories" "https://www.epicov.org/acknowledgement/36/52/EPI_ISL_10953652.json"
73536 "USA/WA-PHL-015334/2022" "EPI_ISL_10953602" "?" "Drew MacKellar et al" "Washington State Department of Health Public Health Laboratories" "Washington State Department of Health Public Health Laboratories" "https://www.epicov.org/acknowledgement/36/02/EPI_ISL_10953602.json"
73537 "USA/WA-PHL-015335/2022" "EPI_ISL_10953778" "?" "Drew MacKellar et al" "Washington State Department of Health Public Health Laboratories" "Washington State Department of Health Public Health Laboratories" "https://www.epicov.org/acknowledgement/37/78/EPI_ISL_10953778.json"
73538 "USA/WA-PHL-015336/2022" "EPI_ISL_10953528" "?" "Drew MacKellar et al" "Washington State Department of Health Public Health Laboratories" "Washington State Department of Health Public Health Laboratories" "https://www.epicov.org/acknowledgement/35/28/EPI_ISL_10953528.json"
73539 "USA/WA-PHL-015338/2022" "EPI_ISL_10953529" "?" "Drew MacKellar et al" "Washington State Department of Health Public Health Laboratories" "Washington State Department of Health Public Health Laboratories" "https://www.epicov.org/acknowledgement/35/29/EPI_ISL_10953529.json"
73540 "USA/WA-PHL-015340/2022" "EPI_ISL_10953767" "?" "Drew MacKellar et al" "Washington State Department of Health Public Health Laboratories" "Washington State Department of Health Public Health Laboratories" "https://www.epicov.org/acknowledgement/37/67/EPI_ISL_10953767.json"
73541 "USA/WA-PHL-015341/2022" "EPI_ISL_10953583" "?" "Drew MacKellar et al" "Washington State Department of Health Public Health Laboratories" "Washington State Department of Health Public Health Laboratories" "https://www.epicov.org/acknowledgement/35/83/EPI_ISL_10953583.json"
73542 "USA/WA-PHL-015342/2022" "EPI_ISL_10953550" "?" "Drew MacKellar et al" "Washington State Department of Health Public Health Laboratories" "Washington State Department of Health Public Health Laboratories" "https://www.epicov.org/acknowledgement/35/50/EPI_ISL_10953550.json"
73543 "USA/WA-PHL-015343/2022" "EPI_ISL_10953779" "?" "Drew MacKellar et al" "Washington State Department of Health Public Health Laboratories" "Washington State Department of Health Public Health Laboratories" "https://www.epicov.org/acknowledgement/37/79/EPI_ISL_10953779.json"
73544 "USA/WA-PHL-015344/2022" "EPI_ISL_10953716" "?" "Drew MacKellar et al" "Washington State Department of Health Public Health Laboratories" "Washington State Department of Health Public Health Laboratories" "https://www.epicov.org/acknowledgement/37/16/EPI_ISL_10953716.json"
73545 "USA/WA-PHL-015345/2022" "EPI_ISL_10953530" "?" "Drew MacKellar et al" "Washington State Department of Health Public Health Laboratories" "Washington State Department of Health Public Health Laboratories" "https://www.epicov.org/acknowledgement/35/30/EPI_ISL_10953530.json"
73546 "USA/WA-PHL-015346/2022" "EPI_ISL_10953531" "?" "Drew MacKellar et al" "Washington State Department of Health Public Health Laboratories" "Washington State Department of Health Public Health Laboratories" "https://www.epicov.org/acknowledgement/35/31/EPI_ISL_10953531.json"
73547 "USA/WA-PHL-015347/2022" "EPI_ISL_10953768" "?" "Drew MacKellar et al" "Washington State Department of Health Public Health Laboratories" "Washington State Department of Health Public Health Laboratories" "https://www.epicov.org/acknowledgement/37/68/EPI_ISL_10953768.json"
73548 "USA/WA-PHL-015348/2022" "EPI_ISL_10953769" "?" "Drew MacKellar et al" "Washington State Department of Health Public Health Laboratories" "Washington State Department of Health Public Health Laboratories" "https://www.epicov.org/acknowledgement/37/69/EPI_ISL_10953769.json"
73549 "USA/WA-PHL-015349/2022" "EPI_ISL_10953595" "?" "Drew MacKellar et al" "Washington State Department of Health Public Health Laboratories" "Washington State Department of Health Public Health Laboratories" "https://www.epicov.org/acknowledgement/35/95/EPI_ISL_10953595.json"
73550 "USA/WA-PHL-015350/2022" "EPI_ISL_10953584" "?" "Drew MacKellar et al" "Washington State Department of Health Public Health Laboratories" "Washington State Department of Health Public Health Laboratories" "https://www.epicov.org/acknowledgement/35/84/EPI_ISL_10953584.json"
73551 "USA/WA-PHL-015351/2022" "EPI_ISL_10953532" "?" "Drew MacKellar et al" "Washington State Department of Health Public Health Laboratories" "Washington State Department of Health Public Health Laboratories" "https://www.epicov.org/acknowledgement/35/32/EPI_ISL_10953532.json"
73552 "USA/WA-PHL-015352/2022" "EPI_ISL_10953533" "?" "Drew MacKellar et al" "Washington State Department of Health Public Health Laboratories" "Washington State Department of Health Public Health Laboratories" "https://www.epicov.org/acknowledgement/35/33/EPI_ISL_10953533.json"
73553 "USA/WA-PHL-015353/2022" "EPI_ISL_10953534" "?" "Drew MacKellar et al" "Washington State Department of Health Public Health Laboratories" "Washington State Department of Health Public Health Laboratories" "https://www.epicov.org/acknowledgement/35/34/EPI_ISL_10953534.json"
73554 "USA/WA-PHL-015355/2022" "EPI_ISL_10953772" "?" "Drew MacKellar et al" "Washington State Department of Health Public Health Laboratories" "Washington State Department of Health Public Health Laboratories" "https://www.epicov.org/acknowledgement/37/72/EPI_ISL_10953772.json"
73555 "USA/WA-PHL-015356/2022" "EPI_ISL_10953773" "?" "Drew MacKellar et al" "Washington State Department of Health Public Health Laboratories" "Washington State Department of Health Public Health Laboratories" "https://www.epicov.org/acknowledgement/37/73/EPI_ISL_10953773.json"
73556 "USA/WA-PHL-015357/2022" "EPI_ISL_10953551" "?" "Drew MacKellar et al" "Washington State Department of Health Public Health Laboratories" "Washington State Department of Health Public Health Laboratories" "https://www.epicov.org/acknowledgement/35/51/EPI_ISL_10953551.json"
73557 "USA/WA-PHL-015358/2022" "EPI_ISL_10953552" "?" "Drew MacKellar et al" "Washington State Department of Health Public Health Laboratories" "Washington State Department of Health Public Health Laboratories" "https://www.epicov.org/acknowledgement/35/52/EPI_ISL_10953552.json"
73558 "USA/WA-PHL-015360/2022" "EPI_ISL_10953600" "?" "Drew MacKellar et al" "Washington State Department of Health Public Health Laboratories" "Washington State Department of Health Public Health Laboratories" "https://www.epicov.org/acknowledgement/36/00/EPI_ISL_10953600.json"
73559 "USA/WA-PHL-015361/2022" "EPI_ISL_10953535" "?" "Drew MacKellar et al" "Washington State Department of Health Public Health Laboratories" "Washington State Department of Health Public Health Laboratories" "https://www.epicov.org/acknowledgement/35/35/EPI_ISL_10953535.json"
73560 "USA/WA-PHL-015363/2022" "EPI_ISL_10953553" "?" "Drew MacKellar et al" "Washington State Department of Health Public Health Laboratories" "Washington State Department of Health Public Health Laboratories" "https://www.epicov.org/acknowledgement/35/53/EPI_ISL_10953553.json"
73561 "USA/WA-PHL-015364/2022" "EPI_ISL_10953770" "?" "Drew MacKellar et al" "Washington State Department of Health Public Health Laboratories" "Washington State Department of Health Public Health Laboratories" "https://www.epicov.org/acknowledgement/37/70/EPI_ISL_10953770.json"
73562 "USA/WA-PHL-015366/2022" "EPI_ISL_10953601" "?" "Drew MacKellar et al" "Washington State Department of Health Public Health Laboratories" "Washington State Department of Health Public Health Laboratories" "https://www.epicov.org/acknowledgement/36/01/EPI_ISL_10953601.json"
73563 "USA/WA-PHL-015367/2022" "EPI_ISL_10953536" "?" "Drew MacKellar et al" "Washington State Department of Health Public Health Laboratories" "Washington State Department of Health Public Health Laboratories" "https://www.epicov.org/acknowledgement/35/36/EPI_ISL_10953536.json"
73564 "USA/WA-PHL-015368/2022" "EPI_ISL_10953537" "?" "Drew MacKellar et al" "Washington State Department of Health Public Health Laboratories" "Washington State Department of Health Public Health Laboratories" "https://www.epicov.org/acknowledgement/35/37/EPI_ISL_10953537.json"
73565 "USA/WA-PHL-015369/2022" "EPI_ISL_10953578" "?" "Drew MacKellar et al" "Washington State Department of Health Public Health Laboratories" "Washington State Department of Health Public Health Laboratories" "https://www.epicov.org/acknowledgement/35/78/EPI_ISL_10953578.json"
73566 "USA/WA-PHL-015371/2022" "EPI_ISL_10953566" "?" "Drew MacKellar et al" "Washington State Department of Health Public Health Laboratories" "Washington State Department of Health Public Health Laboratories" "https://www.epicov.org/acknowledgement/35/66/EPI_ISL_10953566.json"
73567 "USA/WA-PHL-015372/2022" "EPI_ISL_10953557" "?" "Drew MacKellar et al" "Washington State Department of Health Public Health Laboratories" "Washington State Department of Health Public Health Laboratories" "https://www.epicov.org/acknowledgement/35/57/EPI_ISL_10953557.json"
73568 "USA/WA-PHL-015373/2022" "EPI_ISL_10953558" "?" "Drew MacKellar et al" "Washington State Department of Health Public Health Laboratories" "Washington State Department of Health Public Health Laboratories" "https://www.epicov.org/acknowledgement/35/58/EPI_ISL_10953558.json"
73569 "USA/WA-PHL-015375/2022" "EPI_ISL_10953567" "?" "Drew MacKellar et al" "Washington State Department of Health Public Health Laboratories" "Washington State Department of Health Public Health Laboratories" "https://www.epicov.org/acknowledgement/35/67/EPI_ISL_10953567.json"
73570 "USA/WA-PHL-015376/2022" "EPI_ISL_10953559" "?" "Drew MacKellar et al" "Washington State Department of Health Public Health Laboratories" "Washington State Department of Health Public Health Laboratories" "https://www.epicov.org/acknowledgement/35/59/EPI_ISL_10953559.json"
73571 "USA/WA-PHL-015377/2022" "EPI_ISL_10953787" "?" "Drew MacKellar et al" "Washington State Department of Health Public Health Laboratories" "Washington State Department of Health Public Health Laboratories" "https://www.epicov.org/acknowledgement/37/87/EPI_ISL_10953787.json"
73572 "USA/WA-PHL-015378/2022" "EPI_ISL_10953568" "?" "Drew MacKellar et al" "Washington State Department of Health Public Health Laboratories" "Washington State Department of Health Public Health Laboratories" "https://www.epicov.org/acknowledgement/35/68/EPI_ISL_10953568.json"
73573 "USA/WA-PHL-015379/2022" "EPI_ISL_10953569" "?" "Drew MacKellar et al" "Washington State Department of Health Public Health Laboratories" "Washington State Department of Health Public Health Laboratories" "https://www.epicov.org/acknowledgement/35/69/EPI_ISL_10953569.json"
73574 "USA/WA-PHL-015380/2022" "EPI_ISL_10953603" "?" "Drew MacKellar et al" "Washington State Department of Health Public Health Laboratories" "Washington State Department of Health Public Health Laboratories" "https://www.epicov.org/acknowledgement/36/03/EPI_ISL_10953603.json"
73575 "USA/WA-PHL-015382/2022" "EPI_ISL_10953696" "?" "Drew MacKellar et al" "Washington State Department of Health Public Health Laboratories" "Washington State Department of Health Public Health Laboratories" "https://www.epicov.org/acknowledgement/36/96/EPI_ISL_10953696.json"
73576 "USA/WA-PHL-015383/2022" "EPI_ISL_10953784" "?" "Drew MacKellar et al" "Washington State Department of Health Public Health Laboratories" "Washington State Department of Health Public Health Laboratories" "https://www.epicov.org/acknowledgement/37/84/EPI_ISL_10953784.json"
73577 "USA/WA-PHL-015385/2022" "EPI_ISL_10953570" "?" "Drew MacKellar et al" "Washington State Department of Health Public Health Laboratories" "Washington State Department of Health Public Health Laboratories" "https://www.epicov.org/acknowledgement/35/70/EPI_ISL_10953570.json"
73578 "USA/WA-PHL-015387/2022" "EPI_ISL_10953785" "?" "Drew MacKellar et al" "Washington State Department of Health Public Health Laboratories" "Washington State Department of Health Public Health Laboratories" "https://www.epicov.org/acknowledgement/37/85/EPI_ISL_10953785.json"
73579 "USA/WA-PHL-015388/2022" "EPI_ISL_10953560" "?" "Drew MacKellar et al" "Washington State Department of Health Public Health Laboratories" "Washington State Department of Health Public Health Laboratories" "https://www.epicov.org/acknowledgement/35/60/EPI_ISL_10953560.json"
73580 "USA/WA-PHL-015389/2022" "EPI_ISL_10953697" "?" "Drew MacKellar et al" "Washington State Department of Health Public Health Laboratories" "Washington State Department of Health Public Health Laboratories" "https://www.epicov.org/acknowledgement/36/97/EPI_ISL_10953697.json"
73581 "USA/WA-PHL-015391/2022" "EPI_ISL_10953571" "?" "Drew MacKellar et al" "Washington State Department of Health Public Health Laboratories" "Washington State Department of Health Public Health Laboratories" "https://www.epicov.org/acknowledgement/35/71/EPI_ISL_10953571.json"
73582 "USA/WA-PHL-015392/2022" "EPI_ISL_10953572" "?" "Drew MacKellar et al" "Washington State Department of Health Public Health Laboratories" "Washington State Department of Health Public Health Laboratories" "https://www.epicov.org/acknowledgement/35/72/EPI_ISL_10953572.json"
73583 "USA/WA-PHL-015393/2022" "EPI_ISL_10953573" "?" "Drew MacKellar et al" "Washington State Department of Health Public Health Laboratories" "Washington State Department of Health Public Health Laboratories" "https://www.epicov.org/acknowledgement/35/73/EPI_ISL_10953573.json"
73584 "USA/WA-PHL-015394/2022" "EPI_ISL_10953574" "?" "Drew MacKellar et al" "Washington State Department of Health Public Health Laboratories" "Washington State Department of Health Public Health Laboratories" "https://www.epicov.org/acknowledgement/35/74/EPI_ISL_10953574.json"
73585 "USA/WA-PHL-015395/2022" "EPI_ISL_10953698" "?" "Drew MacKellar et al" "Washington State Department of Health Public Health Laboratories" "Washington State Department of Health Public Health Laboratories" "https://www.epicov.org/acknowledgement/36/98/EPI_ISL_10953698.json"
73586 "USA/WA-PHL-015396/2022" "EPI_ISL_10953561" "?" "Drew MacKellar et al" "Washington State Department of Health Public Health Laboratories" "Washington State Department of Health Public Health Laboratories" "https://www.epicov.org/acknowledgement/35/61/EPI_ISL_10953561.json"
73587 "USA/WA-PHL-015397/2022" "EPI_ISL_10953554" "?" "Drew MacKellar et al" "Washington State Department of Health Public Health Laboratories" "Washington State Department of Health Public Health Laboratories" "https://www.epicov.org/acknowledgement/35/54/EPI_ISL_10953554.json"
73588 "USA/WA-PHL-015398/2022" "EPI_ISL_10953562" "?" "Drew MacKellar et al" "Washington State Department of Health Public Health Laboratories" "Washington State Department of Health Public Health Laboratories" "https://www.epicov.org/acknowledgement/35/62/EPI_ISL_10953562.json"
73589 "USA/WA-PHL-015399/2022" "EPI_ISL_10953575" "?" "Drew MacKellar et al" "Washington State Department of Health Public Health Laboratories" "Washington State Department of Health Public Health Laboratories" "https://www.epicov.org/acknowledgement/35/75/EPI_ISL_10953575.json"
73590 "USA/WA-PHL-015400/2022" "EPI_ISL_10953563" "?" "Drew MacKellar et al" "Washington State Department of Health Public Health Laboratories" "Washington State Department of Health Public Health Laboratories" "https://www.epicov.org/acknowledgement/35/63/EPI_ISL_10953563.json"
73591 "USA/WA-PHL-015401/2022" "EPI_ISL_10953605" "?" "Drew MacKellar et al" "Washington State Department of Health Public Health Laboratories" "Washington State Department of Health Public Health Laboratories" "https://www.epicov.org/acknowledgement/36/05/EPI_ISL_10953605.json"
73592 "USA/WA-PHL-015402/2022" "EPI_ISL_10953699" "?" "Drew MacKellar et al" "Washington State Department of Health Public Health Laboratories" "Washington State Department of Health Public Health Laboratories" "https://www.epicov.org/acknowledgement/36/99/EPI_ISL_10953699.json"
73593 "USA/WA-PHL-015404/2022" "EPI_ISL_10953576" "?" "Drew MacKellar et al" "Washington State Department of Health Public Health Laboratories" "Washington State Department of Health Public Health Laboratories" "https://www.epicov.org/acknowledgement/35/76/EPI_ISL_10953576.json"
73594 "USA/WA-PHL-015406/2022" "EPI_ISL_10953577" "?" "Drew MacKellar et al" "Washington State Department of Health Public Health Laboratories" "Washington State Department of Health Public Health Laboratories" "https://www.epicov.org/acknowledgement/35/77/EPI_ISL_10953577.json"
73595 "USA/WA-PHL-015407/2022" "EPI_ISL_10953731" "?" "Drew MacKellar et al" "Washington State Department of Health Public Health Laboratories" "Washington State Department of Health Public Health Laboratories" "https://www.epicov.org/acknowledgement/37/31/EPI_ISL_10953731.json"
73596 "USA/WA-PHL-015409/2022" "EPI_ISL_10953732" "?" "Drew MacKellar et al" "Washington State Department of Health Public Health Laboratories" "Washington State Department of Health Public Health Laboratories" "https://www.epicov.org/acknowledgement/37/32/EPI_ISL_10953732.json"
73597 "USA/WA-PHL-015410/2022" "EPI_ISL_10953653" "?" "Drew MacKellar et al" "Washington State Department of Health Public Health Laboratories" "Washington State Department of Health Public Health Laboratories" "https://www.epicov.org/acknowledgement/36/53/EPI_ISL_10953653.json"
73598 "USA/WA-PHL-015412/2022" "EPI_ISL_10953786" "?" "Drew MacKellar et al" "Washington State Department of Health Public Health Laboratories" "Washington State Department of Health Public Health Laboratories" "https://www.epicov.org/acknowledgement/37/86/EPI_ISL_10953786.json"
73599 "USA/WA-PHL-015413/2022" "EPI_ISL_10953774" "?" "Drew MacKellar et al" "Washington State Department of Health Public Health Laboratories" "Washington State Department of Health Public Health Laboratories" "https://www.epicov.org/acknowledgement/37/74/EPI_ISL_10953774.json"
73600 "USA/WA-PHL-015415/2022" "EPI_ISL_10953607" "?" "Drew MacKellar et al" "Washington State Department of Health Public Health Laboratories" "Washington State Department of Health Public Health Laboratories" "https://www.epicov.org/acknowledgement/36/07/EPI_ISL_10953607.json"
73601 "USA/WA-PHL-015417/2022" "EPI_ISL_10953555" "?" "Drew MacKellar et al" "Washington State Department of Health Public Health Laboratories" "Washington State Department of Health Public Health Laboratories" "https://www.epicov.org/acknowledgement/35/55/EPI_ISL_10953555.json"
73602 "USA/WA-PHL-015418/2022" "EPI_ISL_10953564" "?" "Drew MacKellar et al" "Washington State Department of Health Public Health Laboratories" "Washington State Department of Health Public Health Laboratories" "https://www.epicov.org/acknowledgement/35/64/EPI_ISL_10953564.json"
73603 "USA/WA-PHL-015419/2022" "EPI_ISL_10953565" "?" "Drew MacKellar et al" "Washington State Department of Health Public Health Laboratories" "Washington State Department of Health Public Health Laboratories" "https://www.epicov.org/acknowledgement/35/65/EPI_ISL_10953565.json"
73604 "USA/WA-PHL-015420/2022" "EPI_ISL_10953579" "?" "Drew MacKellar et al" "Washington State Department of Health Public Health Laboratories" "Washington State Department of Health Public Health Laboratories" "https://www.epicov.org/acknowledgement/35/79/EPI_ISL_10953579.json"
73605 "USA/WA-PHL-015421/2022" "EPI_ISL_10953556" "?" "Drew MacKellar et al" "Washington State Department of Health Public Health Laboratories" "Washington State Department of Health Public Health Laboratories" "https://www.epicov.org/acknowledgement/35/56/EPI_ISL_10953556.json"
73606 "USA/WA-PHL-015422/2022" "EPI_ISL_10953580" "?" "Drew MacKellar et al" "Washington State Department of Health Public Health Laboratories" "Washington State Department of Health Public Health Laboratories" "https://www.epicov.org/acknowledgement/35/80/EPI_ISL_10953580.json"
73607 "USA/WA-PHL-015423/2022" "EPI_ISL_10953606" "?" "Drew MacKellar et al" "Washington State Department of Health Public Health Laboratories" "Washington State Department of Health Public Health Laboratories" "https://www.epicov.org/acknowledgement/36/06/EPI_ISL_10953606.json"
73608 "USA/WA-PHL-015424/2022" "EPI_ISL_10953604" "?" "Drew MacKellar et al" "Washington State Department of Health Public Health Laboratories" "Washington State Department of Health Public Health Laboratories" "https://www.epicov.org/acknowledgement/36/04/EPI_ISL_10953604.json"
73609 "USA/WA-PHL-015425/2022" "EPI_ISL_10953757" "?" "Drew MacKellar et al" "Washington State Department of Health Public Health Laboratories" "Washington State Department of Health Public Health Laboratories" "https://www.epicov.org/acknowledgement/37/57/EPI_ISL_10953757.json"
73610 "USA/WA-PHL-015426/2022" "EPI_ISL_10953758" "?" "Drew MacKellar et al" "Washington State Department of Health Public Health Laboratories" "Washington State Department of Health Public Health Laboratories" "https://www.epicov.org/acknowledgement/37/58/EPI_ISL_10953758.json"
73611 "USA/WA-PHL-015427/2022" "EPI_ISL_10953759" "?" "Drew MacKellar et al" "Washington State Department of Health Public Health Laboratories" "Washington State Department of Health Public Health Laboratories" "https://www.epicov.org/acknowledgement/37/59/EPI_ISL_10953759.json"
73612 "USA/WA-PHL-015428/2022" "EPI_ISL_10953760" "?" "Drew MacKellar et al" "Washington State Department of Health Public Health Laboratories" "Washington State Department of Health Public Health Laboratories" "https://www.epicov.org/acknowledgement/37/60/EPI_ISL_10953760.json"
73613 "USA/WA-PHL-015429/2022" "EPI_ISL_10953761" "?" "Drew MacKellar et al" "Washington State Department of Health Public Health Laboratories" "Washington State Department of Health Public Health Laboratories" "https://www.epicov.org/acknowledgement/37/61/EPI_ISL_10953761.json"
73614 "USA/WA-PHL-015430/2022" "EPI_ISL_10953762" "?" "Drew MacKellar et al" "Washington State Department of Health Public Health Laboratories" "Washington State Department of Health Public Health Laboratories" "https://www.epicov.org/acknowledgement/37/62/EPI_ISL_10953762.json"
73615 "USA/WA-PHL-015431/2022" "EPI_ISL_10953809" "?" "Drew MacKellar et al" "Washington State Department of Health Public Health Laboratories" "Washington State Department of Health Public Health Laboratories" "https://www.epicov.org/acknowledgement/38/09/EPI_ISL_10953809.json"
73616 "USA/WA-PHL-015432/2022" "EPI_ISL_10953593" "?" "Drew MacKellar et al" "Washington State Department of Health Public Health Laboratories" "Washington State Department of Health Public Health Laboratories" "https://www.epicov.org/acknowledgement/35/93/EPI_ISL_10953593.json"
73617 "USA/WA-PHL-015433/2022" "EPI_ISL_10953715" "?" "Drew MacKellar et al" "Washington State Department of Health Public Health Laboratories" "Washington State Department of Health Public Health Laboratories" "https://www.epicov.org/acknowledgement/37/15/EPI_ISL_10953715.json"
73618 "USA/WA-PHL-015434/2022" "EPI_ISL_10953506" "?" "Drew MacKellar et al" "Washington State Department of Health Public Health Laboratories" "Washington State Department of Health Public Health Laboratories" "https://www.epicov.org/acknowledgement/35/06/EPI_ISL_10953506.json"
73619 "USA/WA-PHL-015435/2022" "EPI_ISL_10953726" "?" "Drew MacKellar et al" "Washington State Department of Health Public Health Laboratories" "Washington State Department of Health Public Health Laboratories" "https://www.epicov.org/acknowledgement/37/26/EPI_ISL_10953726.json"
73620 "USA/WA-PHL-015436/2022" "EPI_ISL_10953727" "?" "Drew MacKellar et al" "Washington State Department of Health Public Health Laboratories" "Washington State Department of Health Public Health Laboratories" "https://www.epicov.org/acknowledgement/37/27/EPI_ISL_10953727.json"
73621 "USA/WA-PHL-015437/2022" "EPI_ISL_10953788" "?" "Drew MacKellar et al" "Washington State Department of Health Public Health Laboratories" "Washington State Department of Health Public Health Laboratories" "https://www.epicov.org/acknowledgement/37/88/EPI_ISL_10953788.json"
73622 "USA/WA-PHL-015438/2022" "EPI_ISL_10953789" "?" "Drew MacKellar et al" "Washington State Department of Health Public Health Laboratories" "Washington State Department of Health Public Health Laboratories" "https://www.epicov.org/acknowledgement/37/89/EPI_ISL_10953789.json"
73623 "USA/WA-PHL-015439/2022" "EPI_ISL_10953736" "?" "Drew MacKellar et al" "Washington State Department of Health Public Health Laboratories" "Washington State Department of Health Public Health Laboratories" "https://www.epicov.org/acknowledgement/37/36/EPI_ISL_10953736.json"
73624 "USA/WA-PHL-015440/2022" "EPI_ISL_10953728" "?" "Drew MacKellar et al" "Washington State Department of Health Public Health Laboratories" "Washington State Department of Health Public Health Laboratories" "https://www.epicov.org/acknowledgement/37/28/EPI_ISL_10953728.json"
73625 "USA/WA-PHL-015441/2022" "EPI_ISL_10953657" "?" "Drew MacKellar et al" "Washington State Department of Health Public Health Laboratories" "Washington State Department of Health Public Health Laboratories" "https://www.epicov.org/acknowledgement/36/57/EPI_ISL_10953657.json"
73626 "USA/WA-PHL-015442/2022" "EPI_ISL_10953658" "?" "Drew MacKellar et al" "Washington State Department of Health Public Health Laboratories" "Washington State Department of Health Public Health Laboratories" "https://www.epicov.org/acknowledgement/36/58/EPI_ISL_10953658.json"
73627 "USA/WA-PHL-015443/2022" "EPI_ISL_10953790" "?" "Drew MacKellar et al" "Washington State Department of Health Public Health Laboratories" "Washington State Department of Health Public Health Laboratories" "https://www.epicov.org/acknowledgement/37/90/EPI_ISL_10953790.json"
73628 "USA/WA-PHL-015444/2022" "EPI_ISL_10953791" "?" "Drew MacKellar et al" "Washington State Department of Health Public Health Laboratories" "Washington State Department of Health Public Health Laboratories" "https://www.epicov.org/acknowledgement/37/91/EPI_ISL_10953791.json"
73629 "USA/WA-PHL-015445/2022" "EPI_ISL_10953792" "?" "Drew MacKellar et al" "Washington State Department of Health Public Health Laboratories" "Washington State Department of Health Public Health Laboratories" "https://www.epicov.org/acknowledgement/37/92/EPI_ISL_10953792.json"
73630 "USA/WA-PHL-015446/2022" "EPI_ISL_10953737" "?" "Drew MacKellar et al" "Washington State Department of Health Public Health Laboratories" "Washington State Department of Health Public Health Laboratories" "https://www.epicov.org/acknowledgement/37/37/EPI_ISL_10953737.json"
73631 "USA/WA-PHL-015447/2022" "EPI_ISL_10953659" "?" "Drew MacKellar et al" "Washington State Department of Health Public Health Laboratories" "Washington State Department of Health Public Health Laboratories" "https://www.epicov.org/acknowledgement/36/59/EPI_ISL_10953659.json"
73632 "USA/WA-PHL-015448/2022" "EPI_ISL_10953793" "?" "Drew MacKellar et al" "Washington State Department of Health Public Health Laboratories" "Washington State Department of Health Public Health Laboratories" "https://www.epicov.org/acknowledgement/37/93/EPI_ISL_10953793.json"
73633 "USA/WA-PHL-015450/2022" "EPI_ISL_10953795" "?" "Drew MacKellar et al" "Washington State Department of Health Public Health Laboratories" "Washington State Department of Health Public Health Laboratories" "https://www.epicov.org/acknowledgement/37/95/EPI_ISL_10953795.json"
73634 "USA/WA-PHL-015451/2022" "EPI_ISL_10953796" "?" "Drew MacKellar et al" "Washington State Department of Health Public Health Laboratories" "Washington State Department of Health Public Health Laboratories" "https://www.epicov.org/acknowledgement/37/96/EPI_ISL_10953796.json"
73635 "USA/WA-PHL-015452/2022" "EPI_ISL_10953505" "?" "Drew MacKellar et al" "Washington State Department of Health Public Health Laboratories" "Washington State Department of Health Public Health Laboratories" "https://www.epicov.org/acknowledgement/35/05/EPI_ISL_10953505.json"
73636 "USA/WA-PHL-015453/2022" "EPI_ISL_10953797" "?" "Drew MacKellar et al" "Washington State Department of Health Public Health Laboratories" "Washington State Department of Health Public Health Laboratories" "https://www.epicov.org/acknowledgement/37/97/EPI_ISL_10953797.json"
73637 "USA/WA-PHL-015454/2022" "EPI_ISL_10953798" "?" "Drew MacKellar et al" "Washington State Department of Health Public Health Laboratories" "Washington State Department of Health Public Health Laboratories" "https://www.epicov.org/acknowledgement/37/98/EPI_ISL_10953798.json"
73638 "USA/WA-PHL-015456/2022" "EPI_ISL_10953799" "?" "Drew MacKellar et al" "Washington State Department of Health Public Health Laboratories" "Washington State Department of Health Public Health Laboratories" "https://www.epicov.org/acknowledgement/37/99/EPI_ISL_10953799.json"
73639 "USA/WA-PHL-015457/2022" "EPI_ISL_10953800" "?" "Drew MacKellar et al" "Washington State Department of Health Public Health Laboratories" "Washington State Department of Health Public Health Laboratories" "https://www.epicov.org/acknowledgement/38/00/EPI_ISL_10953800.json"
73640 "USA/WA-PHL-015458/2022" "EPI_ISL_10953729" "?" "Drew MacKellar et al" "Washington State Department of Health Public Health Laboratories" "Washington State Department of Health Public Health Laboratories" "https://www.epicov.org/acknowledgement/37/29/EPI_ISL_10953729.json"
73641 "USA/WA-PHL-015460/2022" "EPI_ISL_10953738" "?" "Drew MacKellar et al" "Washington State Department of Health Public Health Laboratories" "Washington State Department of Health Public Health Laboratories" "https://www.epicov.org/acknowledgement/37/38/EPI_ISL_10953738.json"
73642 "USA/WA-PHL-015462/2022" "EPI_ISL_11300125" "?" "Drew MacKellar et al" "Washington State Department of Health Public Health Laboratories" "Washington State Department of Health Public Health Laboratories" "https://www.epicov.org/acknowledgement/01/25/EPI_ISL_11300125.json"
73643 "USA/WA-PHL-015463/2022" "EPI_ISL_10953794" "?" "Drew MacKellar et al" "Washington State Department of Health Public Health Laboratories" "Washington State Department of Health Public Health Laboratories" "https://www.epicov.org/acknowledgement/37/94/EPI_ISL_10953794.json"
73644 "USA/WA-PHL-015464/2022" "EPI_ISL_10953801" "?" "Drew MacKellar et al" "Washington State Department of Health Public Health Laboratories" "Washington State Department of Health Public Health Laboratories" "https://www.epicov.org/acknowledgement/38/01/EPI_ISL_10953801.json"
73645 "USA/WA-PHL-015465/2022" "EPI_ISL_10842275" "?" "Drew MacKellar et al" "Washington State Department of Health Public Health Laboratories" "Washington State Department of Health Public Health Laboratories" "https://www.epicov.org/acknowledgement/22/75/EPI_ISL_10842275.json"
73646 "USA/WA-PHL-015466/2022" "EPI_ISL_10842276" "?" "Drew MacKellar et al" "Washington State Department of Health Public Health Laboratories" "Washington State Department of Health Public Health Laboratories" "https://www.epicov.org/acknowledgement/22/76/EPI_ISL_10842276.json"
73647 "USA/WA-PHL-015467/2022" "EPI_ISL_10953703" "?" "Drew MacKellar et al" "Washington State Department of Health Public Health Laboratories" "Washington State Department of Health Public Health Laboratories" "https://www.epicov.org/acknowledgement/37/03/EPI_ISL_10953703.json"
73648 "USA/WA-PHL-015469/2022" "EPI_ISL_10953612" "?" "Drew MacKellar et al" "Washington State Department of Health Public Health Laboratories" "Washington State Department of Health Public Health Laboratories" "https://www.epicov.org/acknowledgement/36/12/EPI_ISL_10953612.json"
73649 "USA/WA-PHL-015470/2022" "EPI_ISL_10953613" "?" "Drew MacKellar et al" "Washington State Department of Health Public Health Laboratories" "Washington State Department of Health Public Health Laboratories" "https://www.epicov.org/acknowledgement/36/13/EPI_ISL_10953613.json"
73650 "USA/WA-PHL-015471/2022" "EPI_ISL_10953614" "?" "Drew MacKellar et al" "Washington State Department of Health Public Health Laboratories" "Washington State Department of Health Public Health Laboratories" "https://www.epicov.org/acknowledgement/36/14/EPI_ISL_10953614.json"
73651 "USA/WA-PHL-015472/2022" "EPI_ISL_10953802" "?" "Drew MacKellar et al" "Washington State Department of Health Public Health Laboratories" "Washington State Department of Health Public Health Laboratories" "https://www.epicov.org/acknowledgement/38/02/EPI_ISL_10953802.json"
73652 "USA/WA-PHL-015473/2022" "EPI_ISL_10953615" "?" "Drew MacKellar et al" "Washington State Department of Health Public Health Laboratories" "Washington State Department of Health Public Health Laboratories" "https://www.epicov.org/acknowledgement/36/15/EPI_ISL_10953615.json"
73653 "USA/WA-PHL-015475/2022" "EPI_ISL_10953616" "?" "Drew MacKellar et al" "Washington State Department of Health Public Health Laboratories" "Washington State Department of Health Public Health Laboratories" "https://www.epicov.org/acknowledgement/36/16/EPI_ISL_10953616.json"
73654 "USA/WA-PHL-015476/2022" "EPI_ISL_10953617" "?" "Drew MacKellar et al" "Washington State Department of Health Public Health Laboratories" "Washington State Department of Health Public Health Laboratories" "https://www.epicov.org/acknowledgement/36/17/EPI_ISL_10953617.json"
73655 "USA/WA-PHL-015477/2022" "EPI_ISL_10953688" "?" "Drew MacKellar et al" "Washington State Department of Health Public Health Laboratories" "Washington State Department of Health Public Health Laboratories" "https://www.epicov.org/acknowledgement/36/88/EPI_ISL_10953688.json"
73656 "USA/WA-PHL-015478/2022" "EPI_ISL_10953618" "?" "Drew MacKellar et al" "Washington State Department of Health Public Health Laboratories" "Washington State Department of Health Public Health Laboratories" "https://www.epicov.org/acknowledgement/36/18/EPI_ISL_10953618.json"
73657 "USA/WA-PHL-015479/2022" "EPI_ISL_10953608" "?" "Drew MacKellar et al" "Washington State Department of Health Public Health Laboratories" "Washington State Department of Health Public Health Laboratories" "https://www.epicov.org/acknowledgement/36/08/EPI_ISL_10953608.json"
73658 "USA/WA-PHL-015481/2022" "EPI_ISL_10953619" "?" "Drew MacKellar et al" "Washington State Department of Health Public Health Laboratories" "Washington State Department of Health Public Health Laboratories" "https://www.epicov.org/acknowledgement/36/19/EPI_ISL_10953619.json"
73659 "USA/WA-PHL-015482/2022" "EPI_ISL_10953620" "?" "Drew MacKellar et al" "Washington State Department of Health Public Health Laboratories" "Washington State Department of Health Public Health Laboratories" "https://www.epicov.org/acknowledgement/36/20/EPI_ISL_10953620.json"
73660 "USA/WA-PHL-015483/2022" "EPI_ISL_10953621" "?" "Drew MacKellar et al" "Washington State Department of Health Public Health Laboratories" "Washington State Department of Health Public Health Laboratories" "https://www.epicov.org/acknowledgement/36/21/EPI_ISL_10953621.json"
73661 "USA/WA-PHL-015484/2022" "EPI_ISL_10953689" "?" "Drew MacKellar et al" "Washington State Department of Health Public Health Laboratories" "Washington State Department of Health Public Health Laboratories" "https://www.epicov.org/acknowledgement/36/89/EPI_ISL_10953689.json"
73662 "USA/WA-PHL-015485/2022" "EPI_ISL_10953622" "?" "Drew MacKellar et al" "Washington State Department of Health Public Health Laboratories" "Washington State Department of Health Public Health Laboratories" "https://www.epicov.org/acknowledgement/36/22/EPI_ISL_10953622.json"
73663 "USA/WA-PHL-015486/2022" "EPI_ISL_10953623" "?" "Drew MacKellar et al" "Washington State Department of Health Public Health Laboratories" "Washington State Department of Health Public Health Laboratories" "https://www.epicov.org/acknowledgement/36/23/EPI_ISL_10953623.json"
73664 "USA/WA-PHL-015487/2022" "EPI_ISL_10953624" "?" "Drew MacKellar et al" "Washington State Department of Health Public Health Laboratories" "Washington State Department of Health Public Health Laboratories" "https://www.epicov.org/acknowledgement/36/24/EPI_ISL_10953624.json"
73665 "USA/WA-PHL-015488/2022" "EPI_ISL_10953625" "?" "Drew MacKellar et al" "Washington State Department of Health Public Health Laboratories" "Washington State Department of Health Public Health Laboratories" "https://www.epicov.org/acknowledgement/36/25/EPI_ISL_10953625.json"
73666 "USA/WA-PHL-015489/2022" "EPI_ISL_10953626" "?" "Drew MacKellar et al" "Washington State Department of Health Public Health Laboratories" "Washington State Department of Health Public Health Laboratories" "https://www.epicov.org/acknowledgement/36/26/EPI_ISL_10953626.json"
73667 "USA/WA-PHL-015490/2022" "EPI_ISL_10953704" "?" "Drew MacKellar et al" "Washington State Department of Health Public Health Laboratories" "Washington State Department of Health Public Health Laboratories" "https://www.epicov.org/acknowledgement/37/04/EPI_ISL_10953704.json"
73668 "USA/WA-PHL-015491/2022" "EPI_ISL_10953484" "?" "Drew MacKellar et al" "Washington State Department of Health Public Health Laboratories" "Washington State Department of Health Public Health Laboratories" "https://www.epicov.org/acknowledgement/34/84/EPI_ISL_10953484.json"
73669 "USA/WA-PHL-015492/2022" "EPI_ISL_10953733" "?" "Drew MacKellar et al" "Washington State Department of Health Public Health Laboratories" "Washington State Department of Health Public Health Laboratories" "https://www.epicov.org/acknowledgement/37/33/EPI_ISL_10953733.json"
73670 "USA/WA-PHL-015493/2022" "EPI_ISL_10953661" "?" "Drew MacKellar et al" "Washington State Department of Health Public Health Laboratories" "Washington State Department of Health Public Health Laboratories" "https://www.epicov.org/acknowledgement/36/61/EPI_ISL_10953661.json"
73671 "USA/WA-PHL-015494/2022" "EPI_ISL_10953586" "?" "Drew MacKellar et al" "Washington State Department of Health Public Health Laboratories" "Washington State Department of Health Public Health Laboratories" "https://www.epicov.org/acknowledgement/35/86/EPI_ISL_10953586.json"
73672 "USA/WA-PHL-015495/2022" "EPI_ISL_10953705" "?" "Drew MacKellar et al" "Washington State Department of Health Public Health Laboratories" "Washington State Department of Health Public Health Laboratories" "https://www.epicov.org/acknowledgement/37/05/EPI_ISL_10953705.json"
73673 "USA/WA-PHL-015496/2022" "EPI_ISL_10953492" "?" "Drew MacKellar et al" "Washington State Department of Health Public Health Laboratories" "Washington State Department of Health Public Health Laboratories" "https://www.epicov.org/acknowledgement/34/92/EPI_ISL_10953492.json"
73674 "USA/WA-PHL-015497/2022" "EPI_ISL_10953485" "?" "Drew MacKellar et al" "Washington State Department of Health Public Health Laboratories" "Washington State Department of Health Public Health Laboratories" "https://www.epicov.org/acknowledgement/34/85/EPI_ISL_10953485.json"
73675 "USA/WA-PHL-015498/2022" "EPI_ISL_10953627" "?" "Drew MacKellar et al" "Washington State Department of Health Public Health Laboratories" "Washington State Department of Health Public Health Laboratories" "https://www.epicov.org/acknowledgement/36/27/EPI_ISL_10953627.json"
73676 "USA/WA-PHL-015499/2022" "EPI_ISL_10953628" "?" "Drew MacKellar et al" "Washington State Department of Health Public Health Laboratories" "Washington State Department of Health Public Health Laboratories" "https://www.epicov.org/acknowledgement/36/28/EPI_ISL_10953628.json"
73677 "USA/WA-PHL-015500/2022" "EPI_ISL_10953803" "?" "Drew MacKellar et al" "Washington State Department of Health Public Health Laboratories" "Washington State Department of Health Public Health Laboratories" "https://www.epicov.org/acknowledgement/38/03/EPI_ISL_10953803.json"
73678 "USA/WA-PHL-015501/2022" "EPI_ISL_10953493" "?" "Drew MacKellar et al" "Washington State Department of Health Public Health Laboratories" "Washington State Department of Health Public Health Laboratories" "https://www.epicov.org/acknowledgement/34/93/EPI_ISL_10953493.json"
73679 "USA/WA-PHL-015502/2022" "EPI_ISL_10953588" "?" "Drew MacKellar et al" "Washington State Department of Health Public Health Laboratories" "Washington State Department of Health Public Health Laboratories" "https://www.epicov.org/acknowledgement/35/88/EPI_ISL_10953588.json"
73680 "USA/WA-PHL-015503/2022" "EPI_ISL_10953589" "?" "Drew MacKellar et al" "Washington State Department of Health Public Health Laboratories" "Washington State Department of Health Public Health Laboratories" "https://www.epicov.org/acknowledgement/35/89/EPI_ISL_10953589.json"
73681 "USA/WA-PHL-015505/2022" "EPI_ISL_10953700" "?" "Drew MacKellar et al" "Washington State Department of Health Public Health Laboratories" "Washington State Department of Health Public Health Laboratories" "https://www.epicov.org/acknowledgement/37/00/EPI_ISL_10953700.json"
73682 "USA/WA-PHL-015506/2022" "EPI_ISL_10953629" "?" "Drew MacKellar et al" "Washington State Department of Health Public Health Laboratories" "Washington State Department of Health Public Health Laboratories" "https://www.epicov.org/acknowledgement/36/29/EPI_ISL_10953629.json"
73683 "USA/WA-PHL-015507/2022" "EPI_ISL_10953494" "?" "Drew MacKellar et al" "Washington State Department of Health Public Health Laboratories" "Washington State Department of Health Public Health Laboratories" "https://www.epicov.org/acknowledgement/34/94/EPI_ISL_10953494.json"
73684 "USA/WA-PHL-015508/2022" "EPI_ISL_10953717" "?" "Drew MacKellar et al" "Washington State Department of Health Public Health Laboratories" "Washington State Department of Health Public Health Laboratories" "https://www.epicov.org/acknowledgement/37/17/EPI_ISL_10953717.json"
73685 "USA/WA-PHL-015509/2022" "EPI_ISL_10953763" "?" "Drew MacKellar et al" "Washington State Department of Health Public Health Laboratories" "Washington State Department of Health Public Health Laboratories" "https://www.epicov.org/acknowledgement/37/63/EPI_ISL_10953763.json"
73686 "USA/WA-PHL-015510/2022" "EPI_ISL_10953486" "?" "Drew MacKellar et al" "Washington State Department of Health Public Health Laboratories" "Washington State Department of Health Public Health Laboratories" "https://www.epicov.org/acknowledgement/34/86/EPI_ISL_10953486.json"
73687 "USA/WA-PHL-015512/2022" "EPI_ISL_10953654" "?" "Drew MacKellar et al" "Washington State Department of Health Public Health Laboratories" "Washington State Department of Health Public Health Laboratories" "https://www.epicov.org/acknowledgement/36/54/EPI_ISL_10953654.json"
73688 "USA/WA-PHL-015513/2022" "EPI_ISL_10953495" "?" "Drew MacKellar et al" "Washington State Department of Health Public Health Laboratories" "Washington State Department of Health Public Health Laboratories" "https://www.epicov.org/acknowledgement/34/95/EPI_ISL_10953495.json"
73689 "USA/WA-PHL-015514/2022" "EPI_ISL_10953496" "?" "Drew MacKellar et al" "Washington State Department of Health Public Health Laboratories" "Washington State Department of Health Public Health Laboratories" "https://www.epicov.org/acknowledgement/34/96/EPI_ISL_10953496.json"
73690 "USA/WA-PHL-015515/2022" "EPI_ISL_10953706" "?" "Drew MacKellar et al" "Washington State Department of Health Public Health Laboratories" "Washington State Department of Health Public Health Laboratories" "https://www.epicov.org/acknowledgement/37/06/EPI_ISL_10953706.json"
73691 "USA/WA-PHL-015516/2022" "EPI_ISL_10953487" "?" "Drew MacKellar et al" "Washington State Department of Health Public Health Laboratories" "Washington State Department of Health Public Health Laboratories" "https://www.epicov.org/acknowledgement/34/87/EPI_ISL_10953487.json"
73692 "USA/WA-PHL-015517/2022" "EPI_ISL_10953734" "?" "Drew MacKellar et al" "Washington State Department of Health Public Health Laboratories" "Washington State Department of Health Public Health Laboratories" "https://www.epicov.org/acknowledgement/37/34/EPI_ISL_10953734.json"
73693 "USA/WA-PHL-015518/2022" "EPI_ISL_10953630" "?" "Drew MacKellar et al" "Washington State Department of Health Public Health Laboratories" "Washington State Department of Health Public Health Laboratories" "https://www.epicov.org/acknowledgement/36/30/EPI_ISL_10953630.json"
73694 "USA/WA-PHL-015519/2022" "EPI_ISL_10953488" "?" "Drew MacKellar et al" "Washington State Department of Health Public Health Laboratories" "Washington State Department of Health Public Health Laboratories" "https://www.epicov.org/acknowledgement/34/88/EPI_ISL_10953488.json"
73695 "USA/WA-PHL-015520/2022" "EPI_ISL_10953764" "?" "Drew MacKellar et al" "Washington State Department of Health Public Health Laboratories" "Washington State Department of Health Public Health Laboratories" "https://www.epicov.org/acknowledgement/37/64/EPI_ISL_10953764.json"
73696 "USA/WA-PHL-015521/2022" "EPI_ISL_10953718" "?" "Drew MacKellar et al" "Washington State Department of Health Public Health Laboratories" "Washington State Department of Health Public Health Laboratories" "https://www.epicov.org/acknowledgement/37/18/EPI_ISL_10953718.json"
73697 "USA/WA-PHL-015522/2022" "EPI_ISL_10953690" "?" "Drew MacKellar et al" "Washington State Department of Health Public Health Laboratories" "Washington State Department of Health Public Health Laboratories" "https://www.epicov.org/acknowledgement/36/90/EPI_ISL_10953690.json"
73698 "USA/WA-PHL-015523/2022" "EPI_ISL_10953631" "?" "Drew MacKellar et al" "Washington State Department of Health Public Health Laboratories" "Washington State Department of Health Public Health Laboratories" "https://www.epicov.org/acknowledgement/36/31/EPI_ISL_10953631.json"
73699 "USA/WA-PHL-015524/2022" "EPI_ISL_10953591" "?" "Drew MacKellar et al" "Washington State Department of Health Public Health Laboratories" "Washington State Department of Health Public Health Laboratories" "https://www.epicov.org/acknowledgement/35/91/EPI_ISL_10953591.json"
73700 "USA/WA-PHL-015525/2022" "EPI_ISL_10953719" "?" "Drew MacKellar et al" "Washington State Department of Health Public Health Laboratories" "Washington State Department of Health Public Health Laboratories" "https://www.epicov.org/acknowledgement/37/19/EPI_ISL_10953719.json"
73701 "USA/WA-PHL-015526/2022" "EPI_ISL_10953587" "?" "Drew MacKellar et al" "Washington State Department of Health Public Health Laboratories" "Washington State Department of Health Public Health Laboratories" "https://www.epicov.org/acknowledgement/35/87/EPI_ISL_10953587.json"
73702 "USA/WA-PHL-015527/2022" "EPI_ISL_10953739" "?" "Drew MacKellar et al" "Washington State Department of Health Public Health Laboratories" "Washington State Department of Health Public Health Laboratories" "https://www.epicov.org/acknowledgement/37/39/EPI_ISL_10953739.json"
73703 "USA/WA-PHL-015528/2022" "EPI_ISL_10953740" "?" "Drew MacKellar et al" "Washington State Department of Health Public Health Laboratories" "Washington State Department of Health Public Health Laboratories" "https://www.epicov.org/acknowledgement/37/40/EPI_ISL_10953740.json"
73704 "USA/WA-PHL-015529/2022" "EPI_ISL_10953655" "?" "Drew MacKellar et al" "Washington State Department of Health Public Health Laboratories" "Washington State Department of Health Public Health Laboratories" "https://www.epicov.org/acknowledgement/36/55/EPI_ISL_10953655.json"
73705 "USA/WA-PHL-015530/2022" "EPI_ISL_10953632" "?" "Drew MacKellar et al" "Washington State Department of Health Public Health Laboratories" "Washington State Department of Health Public Health Laboratories" "https://www.epicov.org/acknowledgement/36/32/EPI_ISL_10953632.json"
73706 "USA/WA-PHL-015531/2022" "EPI_ISL_10953633" "?" "Drew MacKellar et al" "Washington State Department of Health Public Health Laboratories" "Washington State Department of Health Public Health Laboratories" "https://www.epicov.org/acknowledgement/36/33/EPI_ISL_10953633.json"
73707 "USA/WA-PHL-015532/2022" "EPI_ISL_10953497" "?" "Drew MacKellar et al" "Washington State Department of Health Public Health Laboratories" "Washington State Department of Health Public Health Laboratories" "https://www.epicov.org/acknowledgement/34/97/EPI_ISL_10953497.json"
73708 "USA/WA-PHL-015533/2022" "EPI_ISL_10953590" "?" "Drew MacKellar et al" "Washington State Department of Health Public Health Laboratories" "Washington State Department of Health Public Health Laboratories" "https://www.epicov.org/acknowledgement/35/90/EPI_ISL_10953590.json"
73709 "USA/WA-PHL-015535/2022" "EPI_ISL_10953707" "?" "Drew MacKellar et al" "Washington State Department of Health Public Health Laboratories" "Washington State Department of Health Public Health Laboratories" "https://www.epicov.org/acknowledgement/37/07/EPI_ISL_10953707.json"
73710 "USA/WA-PHL-015536/2022" "EPI_ISL_10953765" "?" "Drew MacKellar et al" "Washington State Department of Health Public Health Laboratories" "Washington State Department of Health Public Health Laboratories" "https://www.epicov.org/acknowledgement/37/65/EPI_ISL_10953765.json"
73711 "USA/WA-PHL-015537/2022" "EPI_ISL_10953489" "?" "Drew MacKellar et al" "Washington State Department of Health Public Health Laboratories" "Washington State Department of Health Public Health Laboratories" "https://www.epicov.org/acknowledgement/34/89/EPI_ISL_10953489.json"
73712 "USA/WA-PHL-015538/2022" "EPI_ISL_10953634" "?" "Drew MacKellar et al" "Washington State Department of Health Public Health Laboratories" "Washington State Department of Health Public Health Laboratories" "https://www.epicov.org/acknowledgement/36/34/EPI_ISL_10953634.json"
73713 "USA/WA-PHL-015539/2022" "EPI_ISL_10953735" "?" "Drew MacKellar et al" "Washington State Department of Health Public Health Laboratories" "Washington State Department of Health Public Health Laboratories" "https://www.epicov.org/acknowledgement/37/35/EPI_ISL_10953735.json"
73714 "USA/WA-PHL-015540/2022" "EPI_ISL_10953635" "?" "Drew MacKellar et al" "Washington State Department of Health Public Health Laboratories" "Washington State Department of Health Public Health Laboratories" "https://www.epicov.org/acknowledgement/36/35/EPI_ISL_10953635.json"
73715 "USA/WA-PHL-015543/2022" "EPI_ISL_10953636" "?" "Drew MacKellar et al" "Washington State Department of Health Public Health Laboratories" "Washington State Department of Health Public Health Laboratories" "https://www.epicov.org/acknowledgement/36/36/EPI_ISL_10953636.json"
73716 "USA/WA-PHL-015544/2022" "EPI_ISL_10953637" "?" "Drew MacKellar et al" "Washington State Department of Health Public Health Laboratories" "Washington State Department of Health Public Health Laboratories" "https://www.epicov.org/acknowledgement/36/37/EPI_ISL_10953637.json"
73717 "USA/WA-PHL-015545/2022" "EPI_ISL_10953638" "?" "Drew MacKellar et al" "Washington State Department of Health Public Health Laboratories" "Washington State Department of Health Public Health Laboratories" "https://www.epicov.org/acknowledgement/36/38/EPI_ISL_10953638.json"
73718 "USA/WA-PHL-015546/2022" "EPI_ISL_10953639" "?" "Drew MacKellar et al" "Washington State Department of Health Public Health Laboratories" "Washington State Department of Health Public Health Laboratories" "https://www.epicov.org/acknowledgement/36/39/EPI_ISL_10953639.json"
73719 "USA/WA-PHL-015547/2022" "EPI_ISL_10953640" "?" "Drew MacKellar et al" "Washington State Department of Health Public Health Laboratories" "Washington State Department of Health Public Health Laboratories" "https://www.epicov.org/acknowledgement/36/40/EPI_ISL_10953640.json"
73720 "USA/WA-PHL-015548/2022" "EPI_ISL_10953609" "?" "Drew MacKellar et al" "Washington State Department of Health Public Health Laboratories" "Washington State Department of Health Public Health Laboratories" "https://www.epicov.org/acknowledgement/36/09/EPI_ISL_10953609.json"
73721 "USA/WA-PHL-015549/2022" "EPI_ISL_10953641" "?" "Drew MacKellar et al" "Washington State Department of Health Public Health Laboratories" "Washington State Department of Health Public Health Laboratories" "https://www.epicov.org/acknowledgement/36/41/EPI_ISL_10953641.json"
73722 "USA/WA-PHL-015550/2022" "EPI_ISL_10953691" "?" "Drew MacKellar et al" "Washington State Department of Health Public Health Laboratories" "Washington State Department of Health Public Health Laboratories" "https://www.epicov.org/acknowledgement/36/91/EPI_ISL_10953691.json"
73723 "USA/WA-PHL-015551/2022" "EPI_ISL_10953642" "?" "Drew MacKellar et al" "Washington State Department of Health Public Health Laboratories" "Washington State Department of Health Public Health Laboratories" "https://www.epicov.org/acknowledgement/36/42/EPI_ISL_10953642.json"
73724 "USA/WA-PHL-015552/2022" "EPI_ISL_10953701" "?" "Drew MacKellar et al" "Washington State Department of Health Public Health Laboratories" "Washington State Department of Health Public Health Laboratories" "https://www.epicov.org/acknowledgement/37/01/EPI_ISL_10953701.json"
73725 "USA/WA-PHL-015553/2022" "EPI_ISL_10953643" "?" "Drew MacKellar et al" "Washington State Department of Health Public Health Laboratories" "Washington State Department of Health Public Health Laboratories" "https://www.epicov.org/acknowledgement/36/43/EPI_ISL_10953643.json"
73726 "USA/WA-PHL-015554/2022" "EPI_ISL_10953644" "?" "Drew MacKellar et al" "Washington State Department of Health Public Health Laboratories" "Washington State Department of Health Public Health Laboratories" "https://www.epicov.org/acknowledgement/36/44/EPI_ISL_10953644.json"
73727 "USA/WA-PHL-015555/2022" "EPI_ISL_10953645" "?" "Drew MacKellar et al" "Washington State Department of Health Public Health Laboratories" "Washington State Department of Health Public Health Laboratories" "https://www.epicov.org/acknowledgement/36/45/EPI_ISL_10953645.json"
73728 "USA/WA-PHL-015556/2022" "EPI_ISL_10953646" "?" "Drew MacKellar et al" "Washington State Department of Health Public Health Laboratories" "Washington State Department of Health Public Health Laboratories" "https://www.epicov.org/acknowledgement/36/46/EPI_ISL_10953646.json"
73729 "USA/WA-PHL-015558/2022" "EPI_ISL_10953647" "?" "Drew MacKellar et al" "Washington State Department of Health Public Health Laboratories" "Washington State Department of Health Public Health Laboratories" "https://www.epicov.org/acknowledgement/36/47/EPI_ISL_10953647.json"
73730 "USA/WA-PHL-015559/2022" "EPI_ISL_10953662" "?" "Drew MacKellar et al" "Washington State Department of Health Public Health Laboratories" "Washington State Department of Health Public Health Laboratories" "https://www.epicov.org/acknowledgement/36/62/EPI_ISL_10953662.json"
73731 "USA/WA-PHL-015560/2022" "EPI_ISL_10953648" "?" "Drew MacKellar et al" "Washington State Department of Health Public Health Laboratories" "Washington State Department of Health Public Health Laboratories" "https://www.epicov.org/acknowledgement/36/48/EPI_ISL_10953648.json"
73732 "USA/WA-PHL-015561/2022" "EPI_ISL_10953710" "?" "Drew MacKellar et al" "Washington State Department of Health Public Health Laboratories" "Washington State Department of Health Public Health Laboratories" "https://www.epicov.org/acknowledgement/37/10/EPI_ISL_10953710.json"
73733 "USA/WA-PHL-015562/2022" "EPI_ISL_10953711" "?" "Drew MacKellar et al" "Washington State Department of Health Public Health Laboratories" "Washington State Department of Health Public Health Laboratories" "https://www.epicov.org/acknowledgement/37/11/EPI_ISL_10953711.json"
73734 "USA/WA-PHL-015563/2022" "EPI_ISL_10953490" "?" "Drew MacKellar et al" "Washington State Department of Health Public Health Laboratories" "Washington State Department of Health Public Health Laboratories" "https://www.epicov.org/acknowledgement/34/90/EPI_ISL_10953490.json"
73735 "USA/WA-PHL-015564/2022" "EPI_ISL_10953671" "?" "Drew MacKellar et al" "Washington State Department of Health Public Health Laboratories" "Washington State Department of Health Public Health Laboratories" "https://www.epicov.org/acknowledgement/36/71/EPI_ISL_10953671.json"
73736 "USA/WA-PHL-015565/2022" "EPI_ISL_10953748" "?" "Drew MacKellar et al" "Washington State Department of Health Public Health Laboratories" "Washington State Department of Health Public Health Laboratories" "https://www.epicov.org/acknowledgement/37/48/EPI_ISL_10953748.json"
73737 "USA/WA-PHL-015566/2022" "EPI_ISL_10953702" "?" "Drew MacKellar et al" "Washington State Department of Health Public Health Laboratories" "Washington State Department of Health Public Health Laboratories" "https://www.epicov.org/acknowledgement/37/02/EPI_ISL_10953702.json"
73738 "USA/WA-PHL-015568/2022" "EPI_ISL_10953663" "?" "Drew MacKellar et al" "Washington State Department of Health Public Health Laboratories" "Washington State Department of Health Public Health Laboratories" "https://www.epicov.org/acknowledgement/36/63/EPI_ISL_10953663.json"
73739 "USA/WA-PHL-015569/2022" "EPI_ISL_10953679" "?" "Drew MacKellar et al" "Washington State Department of Health Public Health Laboratories" "Washington State Department of Health Public Health Laboratories" "https://www.epicov.org/acknowledgement/36/79/EPI_ISL_10953679.json"
73740 "USA/WA-PHL-015570/2022" "EPI_ISL_10953610" "?" "Drew MacKellar et al" "Washington State Department of Health Public Health Laboratories" "Washington State Department of Health Public Health Laboratories" "https://www.epicov.org/acknowledgement/36/10/EPI_ISL_10953610.json"
73741 "USA/WA-PHL-015571/2022" "EPI_ISL_10953672" "?" "Drew MacKellar et al" "Washington State Department of Health Public Health Laboratories" "Washington State Department of Health Public Health Laboratories" "https://www.epicov.org/acknowledgement/36/72/EPI_ISL_10953672.json"
73742 "USA/WA-PHL-015572/2022" "EPI_ISL_10953743" "?" "Drew MacKellar et al" "Washington State Department of Health Public Health Laboratories" "Washington State Department of Health Public Health Laboratories" "https://www.epicov.org/acknowledgement/37/43/EPI_ISL_10953743.json"
73743 "USA/WA-PHL-015573/2022" "EPI_ISL_10953611" "?" "Drew MacKellar et al" "Washington State Department of Health Public Health Laboratories" "Washington State Department of Health Public Health Laboratories" "https://www.epicov.org/acknowledgement/36/11/EPI_ISL_10953611.json"
73744 "USA/WA-PHL-015574/2022" "EPI_ISL_10953749" "?" "Drew MacKellar et al" "Washington State Department of Health Public Health Laboratories" "Washington State Department of Health Public Health Laboratories" "https://www.epicov.org/acknowledgement/37/49/EPI_ISL_10953749.json"
73745 "USA/WA-PHL-015575/2022" "EPI_ISL_10953581" "?" "Drew MacKellar et al" "Washington State Department of Health Public Health Laboratories" "Washington State Department of Health Public Health Laboratories" "https://www.epicov.org/acknowledgement/35/81/EPI_ISL_10953581.json"
73746 "USA/WA-PHL-015576/2022" "EPI_ISL_10953750" "?" "Drew MacKellar et al" "Washington State Department of Health Public Health Laboratories" "Washington State Department of Health Public Health Laboratories" "https://www.epicov.org/acknowledgement/37/50/EPI_ISL_10953750.json"
73747 "USA/WA-PHL-015577/2022" "EPI_ISL_10953712" "?" "Drew MacKellar et al" "Washington State Department of Health Public Health Laboratories" "Washington State Department of Health Public Health Laboratories" "https://www.epicov.org/acknowledgement/37/12/EPI_ISL_10953712.json"
73748 "USA/WA-PHL-015578/2022" "EPI_ISL_10953680" "?" "Drew MacKellar et al" "Washington State Department of Health Public Health Laboratories" "Washington State Department of Health Public Health Laboratories" "https://www.epicov.org/acknowledgement/36/80/EPI_ISL_10953680.json"
73749 "USA/WA-PHL-015580/2022" "EPI_ISL_10953808" "?" "Drew MacKellar et al" "Washington State Department of Health Public Health Laboratories" "Washington State Department of Health Public Health Laboratories" "https://www.epicov.org/acknowledgement/38/08/EPI_ISL_10953808.json"
73750 "USA/WA-PHL-015581/2022" "EPI_ISL_10953751" "?" "Drew MacKellar et al" "Washington State Department of Health Public Health Laboratories" "Washington State Department of Health Public Health Laboratories" "https://www.epicov.org/acknowledgement/37/51/EPI_ISL_10953751.json"
73751 "USA/WA-PHL-015582/2022" "EPI_ISL_10953664" "?" "Drew MacKellar et al" "Washington State Department of Health Public Health Laboratories" "Washington State Department of Health Public Health Laboratories" "https://www.epicov.org/acknowledgement/36/64/EPI_ISL_10953664.json"
73752 "USA/WA-PHL-015583/2022" "EPI_ISL_10953649" "?" "Drew MacKellar et al" "Washington State Department of Health Public Health Laboratories" "Washington State Department of Health Public Health Laboratories" "https://www.epicov.org/acknowledgement/36/49/EPI_ISL_10953649.json"
73753 "USA/WA-PHL-015584/2022" "EPI_ISL_10953499" "?" "Drew MacKellar et al" "Washington State Department of Health Public Health Laboratories" "Washington State Department of Health Public Health Laboratories" "https://www.epicov.org/acknowledgement/34/99/EPI_ISL_10953499.json"
73754 "USA/WA-PHL-015585/2022" "EPI_ISL_10953681" "?" "Drew MacKellar et al" "Washington State Department of Health Public Health Laboratories" "Washington State Department of Health Public Health Laboratories" "https://www.epicov.org/acknowledgement/36/81/EPI_ISL_10953681.json"
73755 "USA/WA-PHL-015586/2022" "EPI_ISL_10953500" "?" "Drew MacKellar et al" "Washington State Department of Health Public Health Laboratories" "Washington State Department of Health Public Health Laboratories" "https://www.epicov.org/acknowledgement/35/00/EPI_ISL_10953500.json"
73756 "USA/WA-PHL-015587/2022" "EPI_ISL_10953692" "?" "Drew MacKellar et al" "Washington State Department of Health Public Health Laboratories" "Washington State Department of Health Public Health Laboratories" "https://www.epicov.org/acknowledgement/36/92/EPI_ISL_10953692.json"
73757 "USA/WA-PHL-015589/2022" "EPI_ISL_10953501" "?" "Drew MacKellar et al" "Washington State Department of Health Public Health Laboratories" "Washington State Department of Health Public Health Laboratories" "https://www.epicov.org/acknowledgement/35/01/EPI_ISL_10953501.json"
73758 "USA/WA-PHL-015590/2022" "EPI_ISL_10953752" "?" "Drew MacKellar et al" "Washington State Department of Health Public Health Laboratories" "Washington State Department of Health Public Health Laboratories" "https://www.epicov.org/acknowledgement/37/52/EPI_ISL_10953752.json"
73759 "USA/WA-PHL-015591/2022" "EPI_ISL_10953724" "?" "Drew MacKellar et al" "Washington State Department of Health Public Health Laboratories" "Washington State Department of Health Public Health Laboratories" "https://www.epicov.org/acknowledgement/37/24/EPI_ISL_10953724.json"
73760 "USA/WA-PHL-015592/2022" "EPI_ISL_10953753" "?" "Drew MacKellar et al" "Washington State Department of Health Public Health Laboratories" "Washington State Department of Health Public Health Laboratories" "https://www.epicov.org/acknowledgement/37/53/EPI_ISL_10953753.json"
73761 "USA/WA-PHL-015593/2022" "EPI_ISL_10953754" "?" "Drew MacKellar et al" "Washington State Department of Health Public Health Laboratories" "Washington State Department of Health Public Health Laboratories" "https://www.epicov.org/acknowledgement/37/54/EPI_ISL_10953754.json"
73762 "USA/WA-PHL-015594/2022" "EPI_ISL_10953804" "?" "Drew MacKellar et al" "Washington State Department of Health Public Health Laboratories" "Washington State Department of Health Public Health Laboratories" "https://www.epicov.org/acknowledgement/38/04/EPI_ISL_10953804.json"
73763 "USA/WA-PHL-015595/2022" "EPI_ISL_10953682" "?" "Drew MacKellar et al" "Washington State Department of Health Public Health Laboratories" "Washington State Department of Health Public Health Laboratories" "https://www.epicov.org/acknowledgement/36/82/EPI_ISL_10953682.json"
73764 "USA/WA-PHL-015596/2022" "EPI_ISL_10953720" "?" "Drew MacKellar et al" "Washington State Department of Health Public Health Laboratories" "Washington State Department of Health Public Health Laboratories" "https://www.epicov.org/acknowledgement/37/20/EPI_ISL_10953720.json"
73765 "USA/WA-PHL-015599/2022" "EPI_ISL_10953744" "?" "Drew MacKellar et al" "Washington State Department of Health Public Health Laboratories" "Washington State Department of Health Public Health Laboratories" "https://www.epicov.org/acknowledgement/37/44/EPI_ISL_10953744.json"
73766 "USA/WA-PHL-015601/2022" "EPI_ISL_10953721" "?" "Drew MacKellar et al" "Washington State Department of Health Public Health Laboratories" "Washington State Department of Health Public Health Laboratories" "https://www.epicov.org/acknowledgement/37/21/EPI_ISL_10953721.json"
73767 "USA/WA-PHL-015602/2022" "EPI_ISL_10953491" "?" "Drew MacKellar et al" "Washington State Department of Health Public Health Laboratories" "Washington State Department of Health Public Health Laboratories" "https://www.epicov.org/acknowledgement/34/91/EPI_ISL_10953491.json"
73768 "USA/WA-PHL-015603/2022" "EPI_ISL_10953695" "?" "Drew MacKellar et al" "Washington State Department of Health Public Health Laboratories" "Washington State Department of Health Public Health Laboratories" "https://www.epicov.org/acknowledgement/36/95/EPI_ISL_10953695.json"
73769 "USA/WA-PHL-015604/2022" "EPI_ISL_10953805" "?" "Drew MacKellar et al" "Washington State Department of Health Public Health Laboratories" "Washington State Department of Health Public Health Laboratories" "https://www.epicov.org/acknowledgement/38/05/EPI_ISL_10953805.json"
73770 "USA/WA-PHL-015605/2022" "EPI_ISL_10953592" "?" "Drew MacKellar et al" "Washington State Department of Health Public Health Laboratories" "Washington State Department of Health Public Health Laboratories" "https://www.epicov.org/acknowledgement/35/92/EPI_ISL_10953592.json"
73771 "USA/WA-PHL-015607/2022" "EPI_ISL_10953673" "?" "Drew MacKellar et al" "Washington State Department of Health Public Health Laboratories" "Washington State Department of Health Public Health Laboratories" "https://www.epicov.org/acknowledgement/36/73/EPI_ISL_10953673.json"
73772 "USA/WA-PHL-015608/2022" "EPI_ISL_10953741" "?" "Drew MacKellar et al" "Washington State Department of Health Public Health Laboratories" "Washington State Department of Health Public Health Laboratories" "https://www.epicov.org/acknowledgement/37/41/EPI_ISL_10953741.json"
73773 "USA/WA-PHL-015609/2022" "EPI_ISL_10953806" "?" "Drew MacKellar et al" "Washington State Department of Health Public Health Laboratories" "Washington State Department of Health Public Health Laboratories" "https://www.epicov.org/acknowledgement/38/06/EPI_ISL_10953806.json"
73774 "USA/WA-PHL-015610/2022" "EPI_ISL_10953665" "?" "Drew MacKellar et al" "Washington State Department of Health Public Health Laboratories" "Washington State Department of Health Public Health Laboratories" "https://www.epicov.org/acknowledgement/36/65/EPI_ISL_10953665.json"
73775 "USA/WA-PHL-015611/2022" "EPI_ISL_10953745" "?" "Drew MacKellar et al" "Washington State Department of Health Public Health Laboratories" "Washington State Department of Health Public Health Laboratories" "https://www.epicov.org/acknowledgement/37/45/EPI_ISL_10953745.json"
73776 "USA/WA-PHL-015612/2022" "EPI_ISL_10953674" "?" "Drew MacKellar et al" "Washington State Department of Health Public Health Laboratories" "Washington State Department of Health Public Health Laboratories" "https://www.epicov.org/acknowledgement/36/74/EPI_ISL_10953674.json"
73777 "USA/WA-PHL-015613/2022" "EPI_ISL_10953730" "?" "Drew MacKellar et al" "Washington State Department of Health Public Health Laboratories" "Washington State Department of Health Public Health Laboratories" "https://www.epicov.org/acknowledgement/37/30/EPI_ISL_10953730.json"
73778 "USA/WA-PHL-015614/2022" "EPI_ISL_10953666" "?" "Drew MacKellar et al" "Washington State Department of Health Public Health Laboratories" "Washington State Department of Health Public Health Laboratories" "https://www.epicov.org/acknowledgement/36/66/EPI_ISL_10953666.json"
73779 "USA/WA-PHL-015615/2022" "EPI_ISL_10953693" "?" "Drew MacKellar et al" "Washington State Department of Health Public Health Laboratories" "Washington State Department of Health Public Health Laboratories" "https://www.epicov.org/acknowledgement/36/93/EPI_ISL_10953693.json"
73780 "USA/WA-PHL-015616/2022" "EPI_ISL_10953498" "?" "Drew MacKellar et al" "Washington State Department of Health Public Health Laboratories" "Washington State Department of Health Public Health Laboratories" "https://www.epicov.org/acknowledgement/34/98/EPI_ISL_10953498.json"
73781 "USA/WA-PHL-015617/2022" "EPI_ISL_10953667" "?" "Drew MacKellar et al" "Washington State Department of Health Public Health Laboratories" "Washington State Department of Health Public Health Laboratories" "https://www.epicov.org/acknowledgement/36/67/EPI_ISL_10953667.json"
73782 "USA/WA-PHL-015618/2022" "EPI_ISL_10953694" "?" "Drew MacKellar et al" "Washington State Department of Health Public Health Laboratories" "Washington State Department of Health Public Health Laboratories" "https://www.epicov.org/acknowledgement/36/94/EPI_ISL_10953694.json"
73783 "USA/WA-PHL-015619/2022" "EPI_ISL_10953722" "?" "Drew MacKellar et al" "Washington State Department of Health Public Health Laboratories" "Washington State Department of Health Public Health Laboratories" "https://www.epicov.org/acknowledgement/37/22/EPI_ISL_10953722.json"
73784 "USA/WA-PHL-015621/2022" "EPI_ISL_10953502" "?" "Drew MacKellar et al" "Washington State Department of Health Public Health Laboratories" "Washington State Department of Health Public Health Laboratories" "https://www.epicov.org/acknowledgement/35/02/EPI_ISL_10953502.json"
73785 "USA/WA-PHL-015622/2022" "EPI_ISL_10953683" "?" "Drew MacKellar et al" "Washington State Department of Health Public Health Laboratories" "Washington State Department of Health Public Health Laboratories" "https://www.epicov.org/acknowledgement/36/83/EPI_ISL_10953683.json"
73786 "USA/WA-PHL-015623/2022" "EPI_ISL_10953708" "?" "Drew MacKellar et al" "Washington State Department of Health Public Health Laboratories" "Washington State Department of Health Public Health Laboratories" "https://www.epicov.org/acknowledgement/37/08/EPI_ISL_10953708.json"
73787 "USA/WA-PHL-015624/2022" "EPI_ISL_10953650" "?" "Drew MacKellar et al" "Washington State Department of Health Public Health Laboratories" "Washington State Department of Health Public Health Laboratories" "https://www.epicov.org/acknowledgement/36/50/EPI_ISL_10953650.json"
73788 "USA/WA-PHL-015625/2022" "EPI_ISL_10953709" "?" "Drew MacKellar et al" "Washington State Department of Health Public Health Laboratories" "Washington State Department of Health Public Health Laboratories" "https://www.epicov.org/acknowledgement/37/09/EPI_ISL_10953709.json"
73789 "USA/WA-PHL-015627/2022" "EPI_ISL_10953725" "?" "Drew MacKellar et al" "Washington State Department of Health Public Health Laboratories" "Washington State Department of Health Public Health Laboratories" "https://www.epicov.org/acknowledgement/37/25/EPI_ISL_10953725.json"
73790 "USA/WA-PHL-015629/2022" "EPI_ISL_10953585" "?" "Drew MacKellar et al" "Washington State Department of Health Public Health Laboratories" "Washington State Department of Health Public Health Laboratories" "https://www.epicov.org/acknowledgement/35/85/EPI_ISL_10953585.json"
73791 "USA/WA-PHL-015630/2022" "EPI_ISL_10953755" "?" "Drew MacKellar et al" "Washington State Department of Health Public Health Laboratories" "Washington State Department of Health Public Health Laboratories" "https://www.epicov.org/acknowledgement/37/55/EPI_ISL_10953755.json"
73792 "USA/WA-PHL-015631/2022" "EPI_ISL_10953713" "?" "Drew MacKellar et al" "Washington State Department of Health Public Health Laboratories" "Washington State Department of Health Public Health Laboratories" "https://www.epicov.org/acknowledgement/37/13/EPI_ISL_10953713.json"
73793 "USA/WA-PHL-015632/2022" "EPI_ISL_10953684" "?" "Drew MacKellar et al" "Washington State Department of Health Public Health Laboratories" "Washington State Department of Health Public Health Laboratories" "https://www.epicov.org/acknowledgement/36/84/EPI_ISL_10953684.json"
73794 "USA/WA-PHL-015633/2022" "EPI_ISL_10953723" "?" "Drew MacKellar et al" "Washington State Department of Health Public Health Laboratories" "Washington State Department of Health Public Health Laboratories" "https://www.epicov.org/acknowledgement/37/23/EPI_ISL_10953723.json"
73795 "USA/WA-PHL-015634/2022" "EPI_ISL_10953503" "?" "Drew MacKellar et al" "Washington State Department of Health Public Health Laboratories" "Washington State Department of Health Public Health Laboratories" "https://www.epicov.org/acknowledgement/35/03/EPI_ISL_10953503.json"
73796 "USA/WA-PHL-015635/2022" "EPI_ISL_10953668" "?" "Drew MacKellar et al" "Washington State Department of Health Public Health Laboratories" "Washington State Department of Health Public Health Laboratories" "https://www.epicov.org/acknowledgement/36/68/EPI_ISL_10953668.json"
73797 "USA/WA-PHL-015636/2022" "EPI_ISL_10953685" "?" "Drew MacKellar et al" "Washington State Department of Health Public Health Laboratories" "Washington State Department of Health Public Health Laboratories" "https://www.epicov.org/acknowledgement/36/85/EPI_ISL_10953685.json"
73798 "USA/WA-PHL-015637/2022" "EPI_ISL_10953651" "?" "Drew MacKellar et al" "Washington State Department of Health Public Health Laboratories" "Washington State Department of Health Public Health Laboratories" "https://www.epicov.org/acknowledgement/36/51/EPI_ISL_10953651.json"
73799 "USA/WA-PHL-015638/2022" "EPI_ISL_10953675" "?" "Drew MacKellar et al" "Washington State Department of Health Public Health Laboratories" "Washington State Department of Health Public Health Laboratories" "https://www.epicov.org/acknowledgement/36/75/EPI_ISL_10953675.json"
73800 "USA/WA-PHL-015639/2022" "EPI_ISL_10953676" "?" "Drew MacKellar et al" "Washington State Department of Health Public Health Laboratories" "Washington State Department of Health Public Health Laboratories" "https://www.epicov.org/acknowledgement/36/76/EPI_ISL_10953676.json"
73801 "USA/WA-PHL-015640/2022" "EPI_ISL_10953686" "?" "Drew MacKellar et al" "Washington State Department of Health Public Health Laboratories" "Washington State Department of Health Public Health Laboratories" "https://www.epicov.org/acknowledgement/36/86/EPI_ISL_10953686.json"
73802 "USA/WA-PHL-015641/2022" "EPI_ISL_10953656" "?" "Drew MacKellar et al" "Washington State Department of Health Public Health Laboratories" "Washington State Department of Health Public Health Laboratories" "https://www.epicov.org/acknowledgement/36/56/EPI_ISL_10953656.json"
73803 "USA/WA-PHL-015642/2022" "EPI_ISL_10953660" "?" "Drew MacKellar et al" "Washington State Department of Health Public Health Laboratories" "Washington State Department of Health Public Health Laboratories" "https://www.epicov.org/acknowledgement/36/60/EPI_ISL_10953660.json"
73804 "USA/WA-PHL-015643/2022" "EPI_ISL_10953807" "?" "Drew MacKellar et al" "Washington State Department of Health Public Health Laboratories" "Washington State Department of Health Public Health Laboratories" "https://www.epicov.org/acknowledgement/38/07/EPI_ISL_10953807.json"
73805 "USA/WA-PHL-015644/2022" "EPI_ISL_10953756" "?" "Drew MacKellar et al" "Washington State Department of Health Public Health Laboratories" "Washington State Department of Health Public Health Laboratories" "https://www.epicov.org/acknowledgement/37/56/EPI_ISL_10953756.json"
73806 "USA/WA-PHL-015645/2022" "EPI_ISL_10953504" "?" "Drew MacKellar et al" "Washington State Department of Health Public Health Laboratories" "Washington State Department of Health Public Health Laboratories" "https://www.epicov.org/acknowledgement/35/04/EPI_ISL_10953504.json"
73807 "USA/WA-PHL-015646/2022" "EPI_ISL_10953677" "?" "Drew MacKellar et al" "Washington State Department of Health Public Health Laboratories" "Washington State Department of Health Public Health Laboratories" "https://www.epicov.org/acknowledgement/36/77/EPI_ISL_10953677.json"
73808 "USA/WA-PHL-015647/2022" "EPI_ISL_10953746" "?" "Drew MacKellar et al" "Washington State Department of Health Public Health Laboratories" "Washington State Department of Health Public Health Laboratories" "https://www.epicov.org/acknowledgement/37/46/EPI_ISL_10953746.json"
73809 "USA/WA-PHL-015648/2022" "EPI_ISL_10953742" "?" "Drew MacKellar et al" "Washington State Department of Health Public Health Laboratories" "Washington State Department of Health Public Health Laboratories" "https://www.epicov.org/acknowledgement/37/42/EPI_ISL_10953742.json"
73810 "USA/WA-PHL-015649/2022" "EPI_ISL_10953669" "?" "Drew MacKellar et al" "Washington State Department of Health Public Health Laboratories" "Washington State Department of Health Public Health Laboratories" "https://www.epicov.org/acknowledgement/36/69/EPI_ISL_10953669.json"
73811 "USA/WA-PHL-015650/2022" "EPI_ISL_10953670" "?" "Drew MacKellar et al" "Washington State Department of Health Public Health Laboratories" "Washington State Department of Health Public Health Laboratories" "https://www.epicov.org/acknowledgement/36/70/EPI_ISL_10953670.json"
73812 "USA/WA-PHL-015651/2022" "EPI_ISL_10953714" "?" "Drew MacKellar et al" "Washington State Department of Health Public Health Laboratories" "Washington State Department of Health Public Health Laboratories" "https://www.epicov.org/acknowledgement/37/14/EPI_ISL_10953714.json"
73813 "USA/WA-PHL-015652/2022" "EPI_ISL_10953582" "?" "Drew MacKellar et al" "Washington State Department of Health Public Health Laboratories" "Washington State Department of Health Public Health Laboratories" "https://www.epicov.org/acknowledgement/35/82/EPI_ISL_10953582.json"
73814 "USA/WA-PHL-015653/2022" "EPI_ISL_10953678" "?" "Drew MacKellar et al" "Washington State Department of Health Public Health Laboratories" "Washington State Department of Health Public Health Laboratories" "https://www.epicov.org/acknowledgement/36/78/EPI_ISL_10953678.json"
73815 "USA/WA-PHL-015654/2022" "EPI_ISL_10953747" "?" "Drew MacKellar et al" "Washington State Department of Health Public Health Laboratories" "Washington State Department of Health Public Health Laboratories" "https://www.epicov.org/acknowledgement/37/47/EPI_ISL_10953747.json"
73816 "USA/WA-PHL-015655/2022" "EPI_ISL_11300126" "?" "Drew MacKellar et al" "Washington State Department of Health Public Health Laboratories" "Washington State Department of Health Public Health Laboratories" "https://www.epicov.org/acknowledgement/01/26/EPI_ISL_11300126.json"
73817 "USA/WA-PHL-015656/2022" "EPI_ISL_11300127" "?" "Drew MacKellar et al" "Washington State Department of Health Public Health Laboratories" "Washington State Department of Health Public Health Laboratories" "https://www.epicov.org/acknowledgement/01/27/EPI_ISL_11300127.json"
73818 "USA/WA-PHL-015657/2022" "EPI_ISL_11300128" "?" "Drew MacKellar et al" "Washington State Department of Health Public Health Laboratories" "Washington State Department of Health Public Health Laboratories" "https://www.epicov.org/acknowledgement/01/28/EPI_ISL_11300128.json"
73819 "USA/WA-PHL-015659/2022" "EPI_ISL_11300129" "?" "Drew MacKellar et al" "Washington State Department of Health Public Health Laboratories" "Washington State Department of Health Public Health Laboratories" "https://www.epicov.org/acknowledgement/01/29/EPI_ISL_11300129.json"
73820 "USA/WA-PHL-015660/2022" "EPI_ISL_11300130" "?" "Drew MacKellar et al" "Washington State Department of Health Public Health Laboratories" "Washington State Department of Health Public Health Laboratories" "https://www.epicov.org/acknowledgement/01/30/EPI_ISL_11300130.json"
73821 "USA/WA-PHL-015661/2022" "EPI_ISL_11300131" "?" "Drew MacKellar et al" "Washington State Department of Health Public Health Laboratories" "Washington State Department of Health Public Health Laboratories" "https://www.epicov.org/acknowledgement/01/31/EPI_ISL_11300131.json"
73822 "USA/WA-PHL-015662/2022" "EPI_ISL_11300132" "?" "Drew MacKellar et al" "Washington State Department of Health Public Health Laboratories" "Washington State Department of Health Public Health Laboratories" "https://www.epicov.org/acknowledgement/01/32/EPI_ISL_11300132.json"
73823 "USA/WA-PHL-015663/2022" "EPI_ISL_11300133" "?" "Drew MacKellar et al" "Washington State Department of Health Public Health Laboratories" "Washington State Department of Health Public Health Laboratories" "https://www.epicov.org/acknowledgement/01/33/EPI_ISL_11300133.json"
73824 "USA/WA-PHL-015664/2022" "EPI_ISL_11300134" "?" "Drew MacKellar et al" "Washington State Department of Health Public Health Laboratories" "Washington State Department of Health Public Health Laboratories" "https://www.epicov.org/acknowledgement/01/34/EPI_ISL_11300134.json"
73825 "USA/WA-PHL-015666/2022" "EPI_ISL_11300135" "?" "Drew MacKellar et al" "Washington State Department of Health Public Health Laboratories" "Washington State Department of Health Public Health Laboratories" "https://www.epicov.org/acknowledgement/01/35/EPI_ISL_11300135.json"
73826 "USA/WA-PHL-015667/2022" "EPI_ISL_11300136" "?" "Drew MacKellar et al" "Washington State Department of Health Public Health Laboratories" "Washington State Department of Health Public Health Laboratories" "https://www.epicov.org/acknowledgement/01/36/EPI_ISL_11300136.json"
73827 "USA/WA-PHL-015668/2022" "EPI_ISL_11300137" "?" "Drew MacKellar et al" "Washington State Department of Health Public Health Laboratories" "Washington State Department of Health Public Health Laboratories" "https://www.epicov.org/acknowledgement/01/37/EPI_ISL_11300137.json"
73828 "USA/WA-PHL-015669/2022" "EPI_ISL_11300138" "?" "Drew MacKellar et al" "Washington State Department of Health Public Health Laboratories" "Washington State Department of Health Public Health Laboratories" "https://www.epicov.org/acknowledgement/01/38/EPI_ISL_11300138.json"
73829 "USA/WA-PHL-015670/2022" "EPI_ISL_11300139" "?" "Drew MacKellar et al" "Washington State Department of Health Public Health Laboratories" "Washington State Department of Health Public Health Laboratories" "https://www.epicov.org/acknowledgement/01/39/EPI_ISL_11300139.json"
73830 "USA/WA-PHL-015671/2022" "EPI_ISL_11300140" "?" "Drew MacKellar et al" "Washington State Department of Health Public Health Laboratories" "Washington State Department of Health Public Health Laboratories" "https://www.epicov.org/acknowledgement/01/40/EPI_ISL_11300140.json"
73831 "USA/WA-PHL-015674/2022" "EPI_ISL_11300141" "?" "Drew MacKellar et al" "Washington State Department of Health Public Health Laboratories" "Washington State Department of Health Public Health Laboratories" "https://www.epicov.org/acknowledgement/01/41/EPI_ISL_11300141.json"
73832 "USA/WA-PHL-015675/2022" "EPI_ISL_11300142" "?" "Drew MacKellar et al" "Washington State Department of Health Public Health Laboratories" "Washington State Department of Health Public Health Laboratories" "https://www.epicov.org/acknowledgement/01/42/EPI_ISL_11300142.json"
73833 "USA/WA-PHL-015676/2022" "EPI_ISL_11300143" "?" "Drew MacKellar et al" "Washington State Department of Health Public Health Laboratories" "Washington State Department of Health Public Health Laboratories" "https://www.epicov.org/acknowledgement/01/43/EPI_ISL_11300143.json"
73834 "USA/WA-PHL-015677/2022" "EPI_ISL_11300144" "?" "Drew MacKellar et al" "Washington State Department of Health Public Health Laboratories" "Washington State Department of Health Public Health Laboratories" "https://www.epicov.org/acknowledgement/01/44/EPI_ISL_11300144.json"
73835 "USA/WA-PHL-015678/2022" "EPI_ISL_11300145" "?" "Drew MacKellar et al" "Washington State Department of Health Public Health Laboratories" "Washington State Department of Health Public Health Laboratories" "https://www.epicov.org/acknowledgement/01/45/EPI_ISL_11300145.json"
73836 "USA/WA-PHL-015679/2022" "EPI_ISL_11300146" "?" "Drew MacKellar et al" "Washington State Department of Health Public Health Laboratories" "Washington State Department of Health Public Health Laboratories" "https://www.epicov.org/acknowledgement/01/46/EPI_ISL_11300146.json"
73837 "USA/WA-PHL-015680/2022" "EPI_ISL_11300147" "?" "Drew MacKellar et al" "Washington State Department of Health Public Health Laboratories" "Washington State Department of Health Public Health Laboratories" "https://www.epicov.org/acknowledgement/01/47/EPI_ISL_11300147.json"
73838 "USA/WA-PHL-015681/2022" "EPI_ISL_11300148" "?" "Drew MacKellar et al" "Washington State Department of Health Public Health Laboratories" "Washington State Department of Health Public Health Laboratories" "https://www.epicov.org/acknowledgement/01/48/EPI_ISL_11300148.json"
73839 "USA/WA-PHL-015682/2022" "EPI_ISL_11300149" "?" "Drew MacKellar et al" "Washington State Department of Health Public Health Laboratories" "Washington State Department of Health Public Health Laboratories" "https://www.epicov.org/acknowledgement/01/49/EPI_ISL_11300149.json"
73840 "USA/WA-PHL-015683/2022" "EPI_ISL_11300150" "?" "Drew MacKellar et al" "Washington State Department of Health Public Health Laboratories" "Washington State Department of Health Public Health Laboratories" "https://www.epicov.org/acknowledgement/01/50/EPI_ISL_11300150.json"
73841 "USA/WA-PHL-015684/2022" "EPI_ISL_11300151" "?" "Drew MacKellar et al" "Washington State Department of Health Public Health Laboratories" "Washington State Department of Health Public Health Laboratories" "https://www.epicov.org/acknowledgement/01/51/EPI_ISL_11300151.json"
73842 "USA/WA-PHL-015685/2022" "EPI_ISL_11300152" "?" "Drew MacKellar et al" "Washington State Department of Health Public Health Laboratories" "Washington State Department of Health Public Health Laboratories" "https://www.epicov.org/acknowledgement/01/52/EPI_ISL_11300152.json"
73843 "USA/WA-PHL-015686/2022" "EPI_ISL_11300153" "?" "Drew MacKellar et al" "Washington State Department of Health Public Health Laboratories" "Washington State Department of Health Public Health Laboratories" "https://www.epicov.org/acknowledgement/01/53/EPI_ISL_11300153.json"
73844 "USA/WA-PHL-015687/2022" "EPI_ISL_11300154" "?" "Drew MacKellar et al" "Washington State Department of Health Public Health Laboratories" "Washington State Department of Health Public Health Laboratories" "https://www.epicov.org/acknowledgement/01/54/EPI_ISL_11300154.json"
73845 "USA/WA-PHL-015688/2022" "EPI_ISL_11300155" "?" "Drew MacKellar et al" "Washington State Department of Health Public Health Laboratories" "Washington State Department of Health Public Health Laboratories" "https://www.epicov.org/acknowledgement/01/55/EPI_ISL_11300155.json"
73846 "USA/WA-PHL-015689/2022" "EPI_ISL_11300156" "?" "Drew MacKellar et al" "Washington State Department of Health Public Health Laboratories" "Washington State Department of Health Public Health Laboratories" "https://www.epicov.org/acknowledgement/01/56/EPI_ISL_11300156.json"
73847 "USA/WA-PHL-015690/2022" "EPI_ISL_11300157" "?" "Drew MacKellar et al" "Washington State Department of Health Public Health Laboratories" "Washington State Department of Health Public Health Laboratories" "https://www.epicov.org/acknowledgement/01/57/EPI_ISL_11300157.json"
73848 "USA/WA-PHL-015691/2022" "EPI_ISL_11300158" "?" "Drew MacKellar et al" "Washington State Department of Health Public Health Laboratories" "Washington State Department of Health Public Health Laboratories" "https://www.epicov.org/acknowledgement/01/58/EPI_ISL_11300158.json"
73849 "USA/WA-PHL-015692/2022" "EPI_ISL_11300159" "?" "Drew MacKellar et al" "Washington State Department of Health Public Health Laboratories" "Washington State Department of Health Public Health Laboratories" "https://www.epicov.org/acknowledgement/01/59/EPI_ISL_11300159.json"
73850 "USA/WA-PHL-015693/2022" "EPI_ISL_11300160" "?" "Drew MacKellar et al" "Washington State Department of Health Public Health Laboratories" "Washington State Department of Health Public Health Laboratories" "https://www.epicov.org/acknowledgement/01/60/EPI_ISL_11300160.json"
73851 "USA/WA-PHL-015694/2022" "EPI_ISL_11300161" "?" "Drew MacKellar et al" "Washington State Department of Health Public Health Laboratories" "Washington State Department of Health Public Health Laboratories" "https://www.epicov.org/acknowledgement/01/61/EPI_ISL_11300161.json"
73852 "USA/WA-PHL-015700/2022" "EPI_ISL_11039478" "?" "Drew MacKellar et al" "Washington State Department of Health Public Health Laboratories" "Washington State Department of Health Public Health Laboratories" "https://www.epicov.org/acknowledgement/94/78/EPI_ISL_11039478.json"
73853 "USA/WA-PHL-015701/2022" "EPI_ISL_11039479" "?" "Drew MacKellar et al" "Washington State Department of Health Public Health Laboratories" "Washington State Department of Health Public Health Laboratories" "https://www.epicov.org/acknowledgement/94/79/EPI_ISL_11039479.json"
73854 "USA/WA-PHL-015702/2022" "EPI_ISL_11039480" "?" "Drew MacKellar et al" "Washington State Department of Health Public Health Laboratories" "Washington State Department of Health Public Health Laboratories" "https://www.epicov.org/acknowledgement/94/80/EPI_ISL_11039480.json"
73855 "USA/WA-PHL-015706/2022" "EPI_ISL_11039481" "?" "Drew MacKellar et al" "Washington State Department of Health Public Health Laboratories" "Washington State Department of Health Public Health Laboratories" "https://www.epicov.org/acknowledgement/94/81/EPI_ISL_11039481.json"
73856 "USA/WA-PHL-015707/2022" "EPI_ISL_11039482" "?" "Drew MacKellar et al" "Washington State Department of Health Public Health Laboratories" "Washington State Department of Health Public Health Laboratories" "https://www.epicov.org/acknowledgement/94/82/EPI_ISL_11039482.json"
73857 "USA/WA-PHL-015708/2022" "EPI_ISL_11039483" "?" "Drew MacKellar et al" "Washington State Department of Health Public Health Laboratories" "Washington State Department of Health Public Health Laboratories" "https://www.epicov.org/acknowledgement/94/83/EPI_ISL_11039483.json"
73858 "USA/WA-PHL-015709/2022" "EPI_ISL_11039484" "?" "Drew MacKellar et al" "Washington State Department of Health Public Health Laboratories" "Washington State Department of Health Public Health Laboratories" "https://www.epicov.org/acknowledgement/94/84/EPI_ISL_11039484.json"
73859 "USA/WA-PHL-015711/2022" "EPI_ISL_11039485" "?" "Drew MacKellar et al" "Washington State Department of Health Public Health Laboratories" "Washington State Department of Health Public Health Laboratories" "https://www.epicov.org/acknowledgement/94/85/EPI_ISL_11039485.json"
73860 "USA/WA-PHL-015714/2022" "EPI_ISL_11039486" "?" "Drew MacKellar et al" "Washington State Department of Health Public Health Laboratories" "Washington State Department of Health Public Health Laboratories" "https://www.epicov.org/acknowledgement/94/86/EPI_ISL_11039486.json"
73861 "USA/WA-PHL-015715/2022" "EPI_ISL_11039487" "?" "Drew MacKellar et al" "Washington State Department of Health Public Health Laboratories" "Washington State Department of Health Public Health Laboratories" "https://www.epicov.org/acknowledgement/94/87/EPI_ISL_11039487.json"
73862 "USA/WA-PHL-015716/2022" "EPI_ISL_11039488" "?" "Drew MacKellar et al" "Washington State Department of Health Public Health Laboratories" "Washington State Department of Health Public Health Laboratories" "https://www.epicov.org/acknowledgement/94/88/EPI_ISL_11039488.json"
73863 "USA/WA-PHL-015717/2022" "EPI_ISL_11039489" "?" "Drew MacKellar et al" "Washington State Department of Health Public Health Laboratories" "Washington State Department of Health Public Health Laboratories" "https://www.epicov.org/acknowledgement/94/89/EPI_ISL_11039489.json"
73864 "USA/WA-PHL-015718/2022" "EPI_ISL_11039490" "?" "Drew MacKellar et al" "Washington State Department of Health Public Health Laboratories" "Washington State Department of Health Public Health Laboratories" "https://www.epicov.org/acknowledgement/94/90/EPI_ISL_11039490.json"
73865 "USA/WA-PHL-015719/2022" "EPI_ISL_11039491" "?" "Drew MacKellar et al" "Washington State Department of Health Public Health Laboratories" "Washington State Department of Health Public Health Laboratories" "https://www.epicov.org/acknowledgement/94/91/EPI_ISL_11039491.json"
73866 "USA/WA-PHL-015720/2022" "EPI_ISL_11039492" "?" "Drew MacKellar et al" "Washington State Department of Health Public Health Laboratories" "Washington State Department of Health Public Health Laboratories" "https://www.epicov.org/acknowledgement/94/92/EPI_ISL_11039492.json"
73867 "USA/WA-PHL-015721/2022" "EPI_ISL_11039493" "?" "Drew MacKellar et al" "Washington State Department of Health Public Health Laboratories" "Washington State Department of Health Public Health Laboratories" "https://www.epicov.org/acknowledgement/94/93/EPI_ISL_11039493.json"
73868 "USA/WA-PHL-015722/2022" "EPI_ISL_11039494" "?" "Drew MacKellar et al" "Washington State Department of Health Public Health Laboratories" "Washington State Department of Health Public Health Laboratories" "https://www.epicov.org/acknowledgement/94/94/EPI_ISL_11039494.json"
73869 "USA/WA-PHL-015723/2022" "EPI_ISL_11039495" "?" "Drew MacKellar et al" "Washington State Department of Health Public Health Laboratories" "Washington State Department of Health Public Health Laboratories" "https://www.epicov.org/acknowledgement/94/95/EPI_ISL_11039495.json"
73870 "USA/WA-PHL-015724/2022" "EPI_ISL_11039496" "?" "Drew MacKellar et al" "Washington State Department of Health Public Health Laboratories" "Washington State Department of Health Public Health Laboratories" "https://www.epicov.org/acknowledgement/94/96/EPI_ISL_11039496.json"
73871 "USA/WA-PHL-015725/2022" "EPI_ISL_11039497" "?" "Drew MacKellar et al" "Washington State Department of Health Public Health Laboratories" "Washington State Department of Health Public Health Laboratories" "https://www.epicov.org/acknowledgement/94/97/EPI_ISL_11039497.json"
73872 "USA/WA-PHL-015726/2022" "EPI_ISL_11039498" "?" "Drew MacKellar et al" "Washington State Department of Health Public Health Laboratories" "Washington State Department of Health Public Health Laboratories" "https://www.epicov.org/acknowledgement/94/98/EPI_ISL_11039498.json"
73873 "USA/WA-PHL-015727/2022" "EPI_ISL_11039499" "?" "Drew MacKellar et al" "Washington State Department of Health Public Health Laboratories" "Washington State Department of Health Public Health Laboratories" "https://www.epicov.org/acknowledgement/94/99/EPI_ISL_11039499.json"
73874 "USA/WA-PHL-015728/2022" "EPI_ISL_11039500" "?" "Drew MacKellar et al" "Washington State Department of Health Public Health Laboratories" "Washington State Department of Health Public Health Laboratories" "https://www.epicov.org/acknowledgement/95/00/EPI_ISL_11039500.json"
73875 "USA/WA-PHL-015729/2022" "EPI_ISL_11039501" "?" "Drew MacKellar et al" "Washington State Department of Health Public Health Laboratories" "Washington State Department of Health Public Health Laboratories" "https://www.epicov.org/acknowledgement/95/01/EPI_ISL_11039501.json"
73876 "USA/WA-PHL-015730/2022" "EPI_ISL_11039502" "?" "Drew MacKellar et al" "Washington State Department of Health Public Health Laboratories" "Washington State Department of Health Public Health Laboratories" "https://www.epicov.org/acknowledgement/95/02/EPI_ISL_11039502.json"
73877 "USA/WA-PHL-015731/2022" "EPI_ISL_11039503" "?" "Drew MacKellar et al" "Washington State Department of Health Public Health Laboratories" "Washington State Department of Health Public Health Laboratories" "https://www.epicov.org/acknowledgement/95/03/EPI_ISL_11039503.json"
73878 "USA/WA-PHL-015732/2022" "EPI_ISL_11039504" "?" "Drew MacKellar et al" "Washington State Department of Health Public Health Laboratories" "Washington State Department of Health Public Health Laboratories" "https://www.epicov.org/acknowledgement/95/04/EPI_ISL_11039504.json"
73879 "USA/WA-PHL-015733/2022" "EPI_ISL_11039505" "?" "Drew MacKellar et al" "Washington State Department of Health Public Health Laboratories" "Washington State Department of Health Public Health Laboratories" "https://www.epicov.org/acknowledgement/95/05/EPI_ISL_11039505.json"
73880 "USA/WA-PHL-015734/2022" "EPI_ISL_11039506" "?" "Drew MacKellar et al" "Washington State Department of Health Public Health Laboratories" "Washington State Department of Health Public Health Laboratories" "https://www.epicov.org/acknowledgement/95/06/EPI_ISL_11039506.json"
73881 "USA/WA-PHL-015735/2022" "EPI_ISL_11039507" "?" "Drew MacKellar et al" "Washington State Department of Health Public Health Laboratories" "Washington State Department of Health Public Health Laboratories" "https://www.epicov.org/acknowledgement/95/07/EPI_ISL_11039507.json"
73882 "USA/WA-PHL-015737/2022" "EPI_ISL_11039508" "?" "Drew MacKellar et al" "Washington State Department of Health Public Health Laboratories" "Washington State Department of Health Public Health Laboratories" "https://www.epicov.org/acknowledgement/95/08/EPI_ISL_11039508.json"
73883 "USA/WA-PHL-015738/2022" "EPI_ISL_11039509" "?" "Drew MacKellar et al" "Washington State Department of Health Public Health Laboratories" "Washington State Department of Health Public Health Laboratories" "https://www.epicov.org/acknowledgement/95/09/EPI_ISL_11039509.json"
73884 "USA/WA-PHL-015739/2022" "EPI_ISL_11039510" "?" "Drew MacKellar et al" "Washington State Department of Health Public Health Laboratories" "Washington State Department of Health Public Health Laboratories" "https://www.epicov.org/acknowledgement/95/10/EPI_ISL_11039510.json"
73885 "USA/WA-PHL-015740/2022" "EPI_ISL_11039511" "?" "Drew MacKellar et al" "Washington State Department of Health Public Health Laboratories" "Washington State Department of Health Public Health Laboratories" "https://www.epicov.org/acknowledgement/95/11/EPI_ISL_11039511.json"
73886 "USA/WA-PHL-015741/2022" "EPI_ISL_11039512" "?" "Drew MacKellar et al" "Washington State Department of Health Public Health Laboratories" "Washington State Department of Health Public Health Laboratories" "https://www.epicov.org/acknowledgement/95/12/EPI_ISL_11039512.json"
73887 "USA/WA-PHL-015742/2022" "EPI_ISL_11039513" "?" "Drew MacKellar et al" "Washington State Department of Health Public Health Laboratories" "Washington State Department of Health Public Health Laboratories" "https://www.epicov.org/acknowledgement/95/13/EPI_ISL_11039513.json"
73888 "USA/WA-PHL-015743/2022" "EPI_ISL_11039514" "?" "Drew MacKellar et al" "Washington State Department of Health Public Health Laboratories" "Washington State Department of Health Public Health Laboratories" "https://www.epicov.org/acknowledgement/95/14/EPI_ISL_11039514.json"
73889 "USA/WA-PHL-015744/2022" "EPI_ISL_11039515" "?" "Drew MacKellar et al" "Washington State Department of Health Public Health Laboratories" "Washington State Department of Health Public Health Laboratories" "https://www.epicov.org/acknowledgement/95/15/EPI_ISL_11039515.json"
73890 "USA/WA-PHL-015747/2022" "EPI_ISL_11039516" "?" "Drew MacKellar et al" "Washington State Department of Health Public Health Laboratories" "Washington State Department of Health Public Health Laboratories" "https://www.epicov.org/acknowledgement/95/16/EPI_ISL_11039516.json"
73891 "USA/WA-PHL-015750/2022" "EPI_ISL_11039517" "?" "Drew MacKellar et al" "Washington State Department of Health Public Health Laboratories" "Washington State Department of Health Public Health Laboratories" "https://www.epicov.org/acknowledgement/95/17/EPI_ISL_11039517.json"
73892 "USA/WA-PHL-015752/2022" "EPI_ISL_11039518" "?" "Drew MacKellar et al" "Washington State Department of Health Public Health Laboratories" "Washington State Department of Health Public Health Laboratories" "https://www.epicov.org/acknowledgement/95/18/EPI_ISL_11039518.json"
73893 "USA/WA-PHL-015753/2022" "EPI_ISL_11039519" "?" "Drew MacKellar et al" "Washington State Department of Health Public Health Laboratories" "Washington State Department of Health Public Health Laboratories" "https://www.epicov.org/acknowledgement/95/19/EPI_ISL_11039519.json"
73894 "USA/WA-PHL-015754/2022" "EPI_ISL_11039520" "?" "Drew MacKellar et al" "Washington State Department of Health Public Health Laboratories" "Washington State Department of Health Public Health Laboratories" "https://www.epicov.org/acknowledgement/95/20/EPI_ISL_11039520.json"
73895 "USA/WA-PHL-015755/2022" "EPI_ISL_11039521" "?" "Drew MacKellar et al" "Washington State Department of Health Public Health Laboratories" "Washington State Department of Health Public Health Laboratories" "https://www.epicov.org/acknowledgement/95/21/EPI_ISL_11039521.json"
73896 "USA/WA-PHL-015756/2022" "EPI_ISL_11039522" "?" "Drew MacKellar et al" "Washington State Department of Health Public Health Laboratories" "Washington State Department of Health Public Health Laboratories" "https://www.epicov.org/acknowledgement/95/22/EPI_ISL_11039522.json"
73897 "USA/WA-PHL-015757/2022" "EPI_ISL_11039523" "?" "Drew MacKellar et al" "Washington State Department of Health Public Health Laboratories" "Washington State Department of Health Public Health Laboratories" "https://www.epicov.org/acknowledgement/95/23/EPI_ISL_11039523.json"
73898 "USA/WA-PHL-015760/2022" "EPI_ISL_11039524" "?" "Drew MacKellar et al" "Washington State Department of Health Public Health Laboratories" "Washington State Department of Health Public Health Laboratories" "https://www.epicov.org/acknowledgement/95/24/EPI_ISL_11039524.json"
73899 "USA/WA-PHL-015761/2022" "EPI_ISL_11039525" "?" "Drew MacKellar et al" "Washington State Department of Health Public Health Laboratories" "Washington State Department of Health Public Health Laboratories" "https://www.epicov.org/acknowledgement/95/25/EPI_ISL_11039525.json"
73900 "USA/WA-PHL-015762/2022" "EPI_ISL_11039526" "?" "Drew MacKellar et al" "Washington State Department of Health Public Health Laboratories" "Washington State Department of Health Public Health Laboratories" "https://www.epicov.org/acknowledgement/95/26/EPI_ISL_11039526.json"
73901 "USA/WA-PHL-015763/2022" "EPI_ISL_11039527" "?" "Drew MacKellar et al" "Washington State Department of Health Public Health Laboratories" "Washington State Department of Health Public Health Laboratories" "https://www.epicov.org/acknowledgement/95/27/EPI_ISL_11039527.json"
73902 "USA/WA-PHL-015764/2022" "EPI_ISL_11039528" "?" "Drew MacKellar et al" "Washington State Department of Health Public Health Laboratories" "Washington State Department of Health Public Health Laboratories" "https://www.epicov.org/acknowledgement/95/28/EPI_ISL_11039528.json"
73903 "USA/WA-PHL-015768/2022" "EPI_ISL_11039529" "?" "Drew MacKellar et al" "Washington State Department of Health Public Health Laboratories" "Washington State Department of Health Public Health Laboratories" "https://www.epicov.org/acknowledgement/95/29/EPI_ISL_11039529.json"
73904 "USA/WA-PHL-015769/2022" "EPI_ISL_11039530" "?" "Drew MacKellar et al" "Washington State Department of Health Public Health Laboratories" "Washington State Department of Health Public Health Laboratories" "https://www.epicov.org/acknowledgement/95/30/EPI_ISL_11039530.json"
73905 "USA/WA-PHL-015770/2022" "EPI_ISL_11039531" "?" "Drew MacKellar et al" "Washington State Department of Health Public Health Laboratories" "Washington State Department of Health Public Health Laboratories" "https://www.epicov.org/acknowledgement/95/31/EPI_ISL_11039531.json"
73906 "USA/WA-PHL-015771/2022" "EPI_ISL_11039532" "?" "Drew MacKellar et al" "Washington State Department of Health Public Health Laboratories" "Washington State Department of Health Public Health Laboratories" "https://www.epicov.org/acknowledgement/95/32/EPI_ISL_11039532.json"
73907 "USA/WA-PHL-015772/2022" "EPI_ISL_11039533" "?" "Drew MacKellar et al" "Washington State Department of Health Public Health Laboratories" "Washington State Department of Health Public Health Laboratories" "https://www.epicov.org/acknowledgement/95/33/EPI_ISL_11039533.json"
73908 "USA/WA-PHL-015773/2022" "EPI_ISL_11039534" "?" "Drew MacKellar et al" "Washington State Department of Health Public Health Laboratories" "Washington State Department of Health Public Health Laboratories" "https://www.epicov.org/acknowledgement/95/34/EPI_ISL_11039534.json"
73909 "USA/WA-PHL-015775/2022" "EPI_ISL_11039535" "?" "Drew MacKellar et al" "Washington State Department of Health Public Health Laboratories" "Washington State Department of Health Public Health Laboratories" "https://www.epicov.org/acknowledgement/95/35/EPI_ISL_11039535.json"
73910 "USA/WA-PHL-015776/2022" "EPI_ISL_11039536" "?" "Drew MacKellar et al" "Washington State Department of Health Public Health Laboratories" "Washington State Department of Health Public Health Laboratories" "https://www.epicov.org/acknowledgement/95/36/EPI_ISL_11039536.json"
73911 "USA/WA-PHL-015777/2022" "EPI_ISL_11039537" "?" "Drew MacKellar et al" "Washington State Department of Health Public Health Laboratories" "Washington State Department of Health Public Health Laboratories" "https://www.epicov.org/acknowledgement/95/37/EPI_ISL_11039537.json"
73912 "USA/WA-PHL-015778/2022" "EPI_ISL_11039538" "?" "Drew MacKellar et al" "Washington State Department of Health Public Health Laboratories" "Washington State Department of Health Public Health Laboratories" "https://www.epicov.org/acknowledgement/95/38/EPI_ISL_11039538.json"
73913 "USA/WA-PHL-015779/2022" "EPI_ISL_11039539" "?" "Drew MacKellar et al" "Washington State Department of Health Public Health Laboratories" "Washington State Department of Health Public Health Laboratories" "https://www.epicov.org/acknowledgement/95/39/EPI_ISL_11039539.json"
73914 "USA/WA-PHL-015780/2022" "EPI_ISL_11039540" "?" "Drew MacKellar et al" "Washington State Department of Health Public Health Laboratories" "Washington State Department of Health Public Health Laboratories" "https://www.epicov.org/acknowledgement/95/40/EPI_ISL_11039540.json"
73915 "USA/WA-PHL-015781/2022" "EPI_ISL_11039541" "?" "Drew MacKellar et al" "Washington State Department of Health Public Health Laboratories" "Washington State Department of Health Public Health Laboratories" "https://www.epicov.org/acknowledgement/95/41/EPI_ISL_11039541.json"
73916 "USA/WA-PHL-015782/2022" "EPI_ISL_11039542" "?" "Drew MacKellar et al" "Washington State Department of Health Public Health Laboratories" "Washington State Department of Health Public Health Laboratories" "https://www.epicov.org/acknowledgement/95/42/EPI_ISL_11039542.json"
73917 "USA/WA-PHL-015783/2022" "EPI_ISL_11039543" "?" "Drew MacKellar et al" "Washington State Department of Health Public Health Laboratories" "Washington State Department of Health Public Health Laboratories" "https://www.epicov.org/acknowledgement/95/43/EPI_ISL_11039543.json"
73918 "USA/WA-PHL-015784/2022" "EPI_ISL_11039544" "?" "Drew MacKellar et al" "Washington State Department of Health Public Health Laboratories" "Washington State Department of Health Public Health Laboratories" "https://www.epicov.org/acknowledgement/95/44/EPI_ISL_11039544.json"
73919 "USA/WA-PHL-015785/2022" "EPI_ISL_11039545" "?" "Drew MacKellar et al" "Washington State Department of Health Public Health Laboratories" "Washington State Department of Health Public Health Laboratories" "https://www.epicov.org/acknowledgement/95/45/EPI_ISL_11039545.json"
73920 "USA/WA-PHL-015787/2022" "EPI_ISL_11039546" "?" "Drew MacKellar et al" "Washington State Department of Health Public Health Laboratories" "Washington State Department of Health Public Health Laboratories" "https://www.epicov.org/acknowledgement/95/46/EPI_ISL_11039546.json"
73921 "USA/WA-PHL-015790/2022" "EPI_ISL_11039547" "?" "Drew MacKellar et al" "Washington State Department of Health Public Health Laboratories" "Washington State Department of Health Public Health Laboratories" "https://www.epicov.org/acknowledgement/95/47/EPI_ISL_11039547.json"
73922 "USA/WA-PHL-015791/2022" "EPI_ISL_11039548" "?" "Drew MacKellar et al" "Washington State Department of Health Public Health Laboratories" "Washington State Department of Health Public Health Laboratories" "https://www.epicov.org/acknowledgement/95/48/EPI_ISL_11039548.json"
73923 "USA/WA-PHL-015792/2022" "EPI_ISL_11039549" "?" "Drew MacKellar et al" "Washington State Department of Health Public Health Laboratories" "Washington State Department of Health Public Health Laboratories" "https://www.epicov.org/acknowledgement/95/49/EPI_ISL_11039549.json"
73924 "USA/WA-PHL-015793/2022" "EPI_ISL_11039550" "?" "Drew MacKellar et al" "Washington State Department of Health Public Health Laboratories" "Washington State Department of Health Public Health Laboratories" "https://www.epicov.org/acknowledgement/95/50/EPI_ISL_11039550.json"
73925 "USA/WA-PHL-015794/2022" "EPI_ISL_11039551" "?" "Drew MacKellar et al" "Washington State Department of Health Public Health Laboratories" "Washington State Department of Health Public Health Laboratories" "https://www.epicov.org/acknowledgement/95/51/EPI_ISL_11039551.json"
73926 "USA/WA-PHL-015795/2022" "EPI_ISL_11039552" "?" "Drew MacKellar et al" "Washington State Department of Health Public Health Laboratories" "Washington State Department of Health Public Health Laboratories" "https://www.epicov.org/acknowledgement/95/52/EPI_ISL_11039552.json"
73927 "USA/WA-PHL-015796/2022" "EPI_ISL_11039553" "?" "Drew MacKellar et al" "Washington State Department of Health Public Health Laboratories" "Washington State Department of Health Public Health Laboratories" "https://www.epicov.org/acknowledgement/95/53/EPI_ISL_11039553.json"
73928 "USA/WA-PHL-015798/2022" "EPI_ISL_11039554" "?" "Drew MacKellar et al" "Washington State Department of Health Public Health Laboratories" "Washington State Department of Health Public Health Laboratories" "https://www.epicov.org/acknowledgement/95/54/EPI_ISL_11039554.json"
73929 "USA/WA-PHL-015799/2022" "EPI_ISL_11039555" "?" "Drew MacKellar et al" "Washington State Department of Health Public Health Laboratories" "Washington State Department of Health Public Health Laboratories" "https://www.epicov.org/acknowledgement/95/55/EPI_ISL_11039555.json"
73930 "USA/WA-PHL-015800/2022" "EPI_ISL_11039556" "?" "Drew MacKellar et al" "Washington State Department of Health Public Health Laboratories" "Washington State Department of Health Public Health Laboratories" "https://www.epicov.org/acknowledgement/95/56/EPI_ISL_11039556.json"
73931 "USA/WA-PHL-015802/2022" "EPI_ISL_11039557" "?" "Drew MacKellar et al" "Washington State Department of Health Public Health Laboratories" "Washington State Department of Health Public Health Laboratories" "https://www.epicov.org/acknowledgement/95/57/EPI_ISL_11039557.json"
73932 "USA/WA-PHL-015803/2022" "EPI_ISL_11039558" "?" "Drew MacKellar et al" "Washington State Department of Health Public Health Laboratories" "Washington State Department of Health Public Health Laboratories" "https://www.epicov.org/acknowledgement/95/58/EPI_ISL_11039558.json"
73933 "USA/WA-PHL-015804/2022" "EPI_ISL_11039559" "?" "Drew MacKellar et al" "Washington State Department of Health Public Health Laboratories" "Washington State Department of Health Public Health Laboratories" "https://www.epicov.org/acknowledgement/95/59/EPI_ISL_11039559.json"
73934 "USA/WA-PHL-015805/2022" "EPI_ISL_11039560" "?" "Drew MacKellar et al" "Washington State Department of Health Public Health Laboratories" "Washington State Department of Health Public Health Laboratories" "https://www.epicov.org/acknowledgement/95/60/EPI_ISL_11039560.json"
73935 "USA/WA-PHL-015806/2022" "EPI_ISL_11039561" "?" "Drew MacKellar et al" "Washington State Department of Health Public Health Laboratories" "Washington State Department of Health Public Health Laboratories" "https://www.epicov.org/acknowledgement/95/61/EPI_ISL_11039561.json"
73936 "USA/WA-PHL-015807/2022" "EPI_ISL_11039562" "?" "Drew MacKellar et al" "Washington State Department of Health Public Health Laboratories" "Washington State Department of Health Public Health Laboratories" "https://www.epicov.org/acknowledgement/95/62/EPI_ISL_11039562.json"
73937 "USA/WA-PHL-015808/2022" "EPI_ISL_11039563" "?" "Drew MacKellar et al" "Washington State Department of Health Public Health Laboratories" "Washington State Department of Health Public Health Laboratories" "https://www.epicov.org/acknowledgement/95/63/EPI_ISL_11039563.json"
73938 "USA/WA-PHL-015809/2022" "EPI_ISL_11039564" "?" "Drew MacKellar et al" "Washington State Department of Health Public Health Laboratories" "Washington State Department of Health Public Health Laboratories" "https://www.epicov.org/acknowledgement/95/64/EPI_ISL_11039564.json"
73939 "USA/WA-PHL-015810/2022" "EPI_ISL_11039565" "?" "Drew MacKellar et al" "Washington State Department of Health Public Health Laboratories" "Washington State Department of Health Public Health Laboratories" "https://www.epicov.org/acknowledgement/95/65/EPI_ISL_11039565.json"
73940 "USA/WA-PHL-015811/2022" "EPI_ISL_11039566" "?" "Drew MacKellar et al" "Washington State Department of Health Public Health Laboratories" "Washington State Department of Health Public Health Laboratories" "https://www.epicov.org/acknowledgement/95/66/EPI_ISL_11039566.json"
73941 "USA/WA-PHL-015812/2022" "EPI_ISL_11039567" "?" "Drew MacKellar et al" "Washington State Department of Health Public Health Laboratories" "Washington State Department of Health Public Health Laboratories" "https://www.epicov.org/acknowledgement/95/67/EPI_ISL_11039567.json"
73942 "USA/WA-PHL-015813/2022" "EPI_ISL_11039568" "?" "Drew MacKellar et al" "Washington State Department of Health Public Health Laboratories" "Washington State Department of Health Public Health Laboratories" "https://www.epicov.org/acknowledgement/95/68/EPI_ISL_11039568.json"
73943 "USA/WA-PHL-015814/2022" "EPI_ISL_11039569" "?" "Drew MacKellar et al" "Washington State Department of Health Public Health Laboratories" "Washington State Department of Health Public Health Laboratories" "https://www.epicov.org/acknowledgement/95/69/EPI_ISL_11039569.json"
73944 "USA/WA-PHL-015815/2022" "EPI_ISL_11039570" "?" "Drew MacKellar et al" "Washington State Department of Health Public Health Laboratories" "Washington State Department of Health Public Health Laboratories" "https://www.epicov.org/acknowledgement/95/70/EPI_ISL_11039570.json"
73945 "USA/WA-PHL-015816/2022" "EPI_ISL_11039571" "?" "Drew MacKellar et al" "Washington State Department of Health Public Health Laboratories" "Washington State Department of Health Public Health Laboratories" "https://www.epicov.org/acknowledgement/95/71/EPI_ISL_11039571.json"
73946 "USA/WA-PHL-015817/2022" "EPI_ISL_11039572" "?" "Drew MacKellar et al" "Washington State Department of Health Public Health Laboratories" "Washington State Department of Health Public Health Laboratories" "https://www.epicov.org/acknowledgement/95/72/EPI_ISL_11039572.json"
73947 "USA/WA-PHL-015818/2022" "EPI_ISL_11039573" "?" "Drew MacKellar et al" "Washington State Department of Health Public Health Laboratories" "Washington State Department of Health Public Health Laboratories" "https://www.epicov.org/acknowledgement/95/73/EPI_ISL_11039573.json"
73948 "USA/WA-PHL-015819/2022" "EPI_ISL_11039574" "?" "Drew MacKellar et al" "Washington State Department of Health Public Health Laboratories" "Washington State Department of Health Public Health Laboratories" "https://www.epicov.org/acknowledgement/95/74/EPI_ISL_11039574.json"
73949 "USA/WA-PHL-015820/2022" "EPI_ISL_11039575" "?" "Drew MacKellar et al" "Washington State Department of Health Public Health Laboratories" "Washington State Department of Health Public Health Laboratories" "https://www.epicov.org/acknowledgement/95/75/EPI_ISL_11039575.json"
73950 "USA/WA-PHL-015821/2022" "EPI_ISL_11039576" "?" "Drew MacKellar et al" "Washington State Department of Health Public Health Laboratories" "Washington State Department of Health Public Health Laboratories" "https://www.epicov.org/acknowledgement/95/76/EPI_ISL_11039576.json"
73951 "USA/WA-PHL-015822/2022" "EPI_ISL_11039577" "?" "Drew MacKellar et al" "Washington State Department of Health Public Health Laboratories" "Washington State Department of Health Public Health Laboratories" "https://www.epicov.org/acknowledgement/95/77/EPI_ISL_11039577.json"
73952 "USA/WA-PHL-015823/2022" "EPI_ISL_11039578" "?" "Drew MacKellar et al" "Washington State Department of Health Public Health Laboratories" "Washington State Department of Health Public Health Laboratories" "https://www.epicov.org/acknowledgement/95/78/EPI_ISL_11039578.json"
73953 "USA/WA-PHL-015825/2022" "EPI_ISL_11039579" "?" "Drew MacKellar et al" "Washington State Department of Health Public Health Laboratories" "Washington State Department of Health Public Health Laboratories" "https://www.epicov.org/acknowledgement/95/79/EPI_ISL_11039579.json"
73954 "USA/WA-PHL-015826/2022" "EPI_ISL_11039580" "?" "Drew MacKellar et al" "Washington State Department of Health Public Health Laboratories" "Washington State Department of Health Public Health Laboratories" "https://www.epicov.org/acknowledgement/95/80/EPI_ISL_11039580.json"
73955 "USA/WA-PHL-015827/2022" "EPI_ISL_11039581" "?" "Drew MacKellar et al" "Washington State Department of Health Public Health Laboratories" "Washington State Department of Health Public Health Laboratories" "https://www.epicov.org/acknowledgement/95/81/EPI_ISL_11039581.json"
73956 "USA/WA-PHL-015828/2022" "EPI_ISL_11039582" "?" "Drew MacKellar et al" "Washington State Department of Health Public Health Laboratories" "Washington State Department of Health Public Health Laboratories" "https://www.epicov.org/acknowledgement/95/82/EPI_ISL_11039582.json"
73957 "USA/WA-PHL-015829/2022" "EPI_ISL_11039583" "?" "Drew MacKellar et al" "Washington State Department of Health Public Health Laboratories" "Washington State Department of Health Public Health Laboratories" "https://www.epicov.org/acknowledgement/95/83/EPI_ISL_11039583.json"
73958 "USA/WA-PHL-015831/2022" "EPI_ISL_11039584" "?" "Drew MacKellar et al" "Washington State Department of Health Public Health Laboratories" "Washington State Department of Health Public Health Laboratories" "https://www.epicov.org/acknowledgement/95/84/EPI_ISL_11039584.json"
73959 "USA/WA-PHL-015832/2022" "EPI_ISL_11039585" "?" "Drew MacKellar et al" "Washington State Department of Health Public Health Laboratories" "Washington State Department of Health Public Health Laboratories" "https://www.epicov.org/acknowledgement/95/85/EPI_ISL_11039585.json"
73960 "USA/WA-PHL-015833/2022" "EPI_ISL_11039586" "?" "Drew MacKellar et al" "Washington State Department of Health Public Health Laboratories" "Washington State Department of Health Public Health Laboratories" "https://www.epicov.org/acknowledgement/95/86/EPI_ISL_11039586.json"
73961 "USA/WA-PHL-015834/2022" "EPI_ISL_11039587" "?" "Drew MacKellar et al" "Washington State Department of Health Public Health Laboratories" "Washington State Department of Health Public Health Laboratories" "https://www.epicov.org/acknowledgement/95/87/EPI_ISL_11039587.json"
73962 "USA/WA-PHL-015835/2022" "EPI_ISL_11039588" "?" "Drew MacKellar et al" "Washington State Department of Health Public Health Laboratories" "Washington State Department of Health Public Health Laboratories" "https://www.epicov.org/acknowledgement/95/88/EPI_ISL_11039588.json"
73963 "USA/WA-PHL-015836/2022" "EPI_ISL_11039589" "?" "Drew MacKellar et al" "Washington State Department of Health Public Health Laboratories" "Washington State Department of Health Public Health Laboratories" "https://www.epicov.org/acknowledgement/95/89/EPI_ISL_11039589.json"
73964 "USA/WA-PHL-015837/2022" "EPI_ISL_11039590" "?" "Drew MacKellar et al" "Washington State Department of Health Public Health Laboratories" "Washington State Department of Health Public Health Laboratories" "https://www.epicov.org/acknowledgement/95/90/EPI_ISL_11039590.json"
73965 "USA/WA-PHL-015838/2022" "EPI_ISL_11039591" "?" "Drew MacKellar et al" "Washington State Department of Health Public Health Laboratories" "Washington State Department of Health Public Health Laboratories" "https://www.epicov.org/acknowledgement/95/91/EPI_ISL_11039591.json"
73966 "USA/WA-PHL-015839/2022" "EPI_ISL_11039592" "?" "Drew MacKellar et al" "Washington State Department of Health Public Health Laboratories" "Washington State Department of Health Public Health Laboratories" "https://www.epicov.org/acknowledgement/95/92/EPI_ISL_11039592.json"
73967 "USA/WA-PHL-015840/2022" "EPI_ISL_11039593" "?" "Drew MacKellar et al" "Washington State Department of Health Public Health Laboratories" "Washington State Department of Health Public Health Laboratories" "https://www.epicov.org/acknowledgement/95/93/EPI_ISL_11039593.json"
73968 "USA/WA-PHL-015841/2022" "EPI_ISL_11039594" "?" "Drew MacKellar et al" "Washington State Department of Health Public Health Laboratories" "Washington State Department of Health Public Health Laboratories" "https://www.epicov.org/acknowledgement/95/94/EPI_ISL_11039594.json"
73969 "USA/WA-PHL-015843/2022" "EPI_ISL_11039595" "?" "Drew MacKellar et al" "Washington State Department of Health Public Health Laboratories" "Washington State Department of Health Public Health Laboratories" "https://www.epicov.org/acknowledgement/95/95/EPI_ISL_11039595.json"
73970 "USA/WA-PHL-015844/2022" "EPI_ISL_11039596" "?" "Drew MacKellar et al" "Washington State Department of Health Public Health Laboratories" "Washington State Department of Health Public Health Laboratories" "https://www.epicov.org/acknowledgement/95/96/EPI_ISL_11039596.json"
73971 "USA/WA-PHL-015845/2022" "EPI_ISL_11039597" "?" "Drew MacKellar et al" "Washington State Department of Health Public Health Laboratories" "Washington State Department of Health Public Health Laboratories" "https://www.epicov.org/acknowledgement/95/97/EPI_ISL_11039597.json"
73972 "USA/WA-PHL-015846/2022" "EPI_ISL_11039598" "?" "Drew MacKellar et al" "Washington State Department of Health Public Health Laboratories" "Washington State Department of Health Public Health Laboratories" "https://www.epicov.org/acknowledgement/95/98/EPI_ISL_11039598.json"
73973 "USA/WA-PHL-015847/2022" "EPI_ISL_11039599" "?" "Drew MacKellar et al" "Washington State Department of Health Public Health Laboratories" "Washington State Department of Health Public Health Laboratories" "https://www.epicov.org/acknowledgement/95/99/EPI_ISL_11039599.json"
73974 "USA/WA-PHL-015849/2022" "EPI_ISL_11039600" "?" "Drew MacKellar et al" "Washington State Department of Health Public Health Laboratories" "Washington State Department of Health Public Health Laboratories" "https://www.epicov.org/acknowledgement/96/00/EPI_ISL_11039600.json"
73975 "USA/WA-PHL-015854/2022" "EPI_ISL_11039601" "?" "Drew MacKellar et al" "Washington State Department of Health Public Health Laboratories" "Washington State Department of Health Public Health Laboratories" "https://www.epicov.org/acknowledgement/96/01/EPI_ISL_11039601.json"
73976 "USA/WA-PHL-015855/2022" "EPI_ISL_11039602" "?" "Drew MacKellar et al" "Washington State Department of Health Public Health Laboratories" "Washington State Department of Health Public Health Laboratories" "https://www.epicov.org/acknowledgement/96/02/EPI_ISL_11039602.json"
73977 "USA/WA-PHL-015856/2022" "EPI_ISL_11039603" "?" "Drew MacKellar et al" "Washington State Department of Health Public Health Laboratories" "Washington State Department of Health Public Health Laboratories" "https://www.epicov.org/acknowledgement/96/03/EPI_ISL_11039603.json"
73978 "USA/WA-PHL-015857/2022" "EPI_ISL_11039604" "?" "Drew MacKellar et al" "Washington State Department of Health Public Health Laboratories" "Washington State Department of Health Public Health Laboratories" "https://www.epicov.org/acknowledgement/96/04/EPI_ISL_11039604.json"
73979 "USA/WA-PHL-015860/2022" "EPI_ISL_11039605" "?" "Drew MacKellar et al" "Washington State Department of Health Public Health Laboratories" "Washington State Department of Health Public Health Laboratories" "https://www.epicov.org/acknowledgement/96/05/EPI_ISL_11039605.json"
73980 "USA/WA-PHL-015861/2022" "EPI_ISL_11039606" "?" "Drew MacKellar et al" "Washington State Department of Health Public Health Laboratories" "Washington State Department of Health Public Health Laboratories" "https://www.epicov.org/acknowledgement/96/06/EPI_ISL_11039606.json"
73981 "USA/WA-PHL-015862/2022" "EPI_ISL_11039607" "?" "Drew MacKellar et al" "Washington State Department of Health Public Health Laboratories" "Washington State Department of Health Public Health Laboratories" "https://www.epicov.org/acknowledgement/96/07/EPI_ISL_11039607.json"
73982 "USA/WA-PHL-015863/2022" "EPI_ISL_11039608" "?" "Drew MacKellar et al" "Washington State Department of Health Public Health Laboratories" "Washington State Department of Health Public Health Laboratories" "https://www.epicov.org/acknowledgement/96/08/EPI_ISL_11039608.json"
73983 "USA/WA-PHL-015864/2022" "EPI_ISL_11039609" "?" "Drew MacKellar et al" "Washington State Department of Health Public Health Laboratories" "Washington State Department of Health Public Health Laboratories" "https://www.epicov.org/acknowledgement/96/09/EPI_ISL_11039609.json"
73984 "USA/WA-PHL-015865/2022" "EPI_ISL_11039610" "?" "Drew MacKellar et al" "Washington State Department of Health Public Health Laboratories" "Washington State Department of Health Public Health Laboratories" "https://www.epicov.org/acknowledgement/96/10/EPI_ISL_11039610.json"
73985 "USA/WA-PHL-015866/2022" "EPI_ISL_11039611" "?" "Drew MacKellar et al" "Washington State Department of Health Public Health Laboratories" "Washington State Department of Health Public Health Laboratories" "https://www.epicov.org/acknowledgement/96/11/EPI_ISL_11039611.json"
73986 "USA/WA-PHL-015870/2022" "EPI_ISL_11039612" "?" "Drew MacKellar et al" "Washington State Department of Health Public Health Laboratories" "Washington State Department of Health Public Health Laboratories" "https://www.epicov.org/acknowledgement/96/12/EPI_ISL_11039612.json"
73987 "USA/WA-PHL-015871/2022" "EPI_ISL_11039613" "?" "Drew MacKellar et al" "Washington State Department of Health Public Health Laboratories" "Washington State Department of Health Public Health Laboratories" "https://www.epicov.org/acknowledgement/96/13/EPI_ISL_11039613.json"
73988 "USA/WA-PHL-015872/2022" "EPI_ISL_11039614" "?" "Drew MacKellar et al" "Washington State Department of Health Public Health Laboratories" "Washington State Department of Health Public Health Laboratories" "https://www.epicov.org/acknowledgement/96/14/EPI_ISL_11039614.json"
73989 "USA/WA-PHL-015873/2022" "EPI_ISL_11039615" "?" "Drew MacKellar et al" "Washington State Department of Health Public Health Laboratories" "Washington State Department of Health Public Health Laboratories" "https://www.epicov.org/acknowledgement/96/15/EPI_ISL_11039615.json"
73990 "USA/WA-PHL-015874/2022" "EPI_ISL_11039616" "?" "Drew MacKellar et al" "Washington State Department of Health Public Health Laboratories" "Washington State Department of Health Public Health Laboratories" "https://www.epicov.org/acknowledgement/96/16/EPI_ISL_11039616.json"
73991 "USA/WA-PHL-015875/2022" "EPI_ISL_11039617" "?" "Drew MacKellar et al" "Washington State Department of Health Public Health Laboratories" "Washington State Department of Health Public Health Laboratories" "https://www.epicov.org/acknowledgement/96/17/EPI_ISL_11039617.json"
73992 "USA/WA-PHL-015876/2022" "EPI_ISL_11039618" "?" "Drew MacKellar et al" "Washington State Department of Health Public Health Laboratories" "Washington State Department of Health Public Health Laboratories" "https://www.epicov.org/acknowledgement/96/18/EPI_ISL_11039618.json"
73993 "USA/WA-PHL-015878/2022" "EPI_ISL_11039619" "?" "Drew MacKellar et al" "Washington State Department of Health Public Health Laboratories" "Washington State Department of Health Public Health Laboratories" "https://www.epicov.org/acknowledgement/96/19/EPI_ISL_11039619.json"
73994 "USA/WA-PHL-015879/2022" "EPI_ISL_11039620" "?" "Drew MacKellar et al" "Washington State Department of Health Public Health Laboratories" "Washington State Department of Health Public Health Laboratories" "https://www.epicov.org/acknowledgement/96/20/EPI_ISL_11039620.json"
73995 "USA/WA-PHL-015880/2022" "EPI_ISL_11039621" "?" "Drew MacKellar et al" "Washington State Department of Health Public Health Laboratories" "Washington State Department of Health Public Health Laboratories" "https://www.epicov.org/acknowledgement/96/21/EPI_ISL_11039621.json"
73996 "USA/WA-PHL-015881/2022" "EPI_ISL_11039622" "?" "Drew MacKellar et al" "Washington State Department of Health Public Health Laboratories" "Washington State Department of Health Public Health Laboratories" "https://www.epicov.org/acknowledgement/96/22/EPI_ISL_11039622.json"
73997 "USA/WA-PHL-015882/2022" "EPI_ISL_11039623" "?" "Drew MacKellar et al" "Washington State Department of Health Public Health Laboratories" "Washington State Department of Health Public Health Laboratories" "https://www.epicov.org/acknowledgement/96/23/EPI_ISL_11039623.json"
73998 "USA/WA-PHL-015884/2022" "EPI_ISL_11300162" "?" "Drew MacKellar et al" "Washington State Department of Health Public Health Laboratories" "Washington State Department of Health Public Health Laboratories" "https://www.epicov.org/acknowledgement/01/62/EPI_ISL_11300162.json"
73999 "USA/WA-PHL-015885/2022" "EPI_ISL_11300163" "?" "Drew MacKellar et al" "Washington State Department of Health Public Health Laboratories" "Washington State Department of Health Public Health Laboratories" "https://www.epicov.org/acknowledgement/01/63/EPI_ISL_11300163.json"
74000 "USA/WA-PHL-015886/2022" "EPI_ISL_11300164" "?" "Drew MacKellar et al" "Washington State Department of Health Public Health Laboratories" "Washington State Department of Health Public Health Laboratories" "https://www.epicov.org/acknowledgement/01/64/EPI_ISL_11300164.json"
74001 "USA/WA-PHL-015887/2022" "EPI_ISL_11300165" "?" "Drew MacKellar et al" "Washington State Department of Health Public Health Laboratories" "Washington State Department of Health Public Health Laboratories" "https://www.epicov.org/acknowledgement/01/65/EPI_ISL_11300165.json"
74002 "USA/WA-PHL-015888/2022" "EPI_ISL_11300166" "?" "Drew MacKellar et al" "Washington State Department of Health Public Health Laboratories" "Washington State Department of Health Public Health Laboratories" "https://www.epicov.org/acknowledgement/01/66/EPI_ISL_11300166.json"
74003 "USA/WA-PHL-015889/2022" "EPI_ISL_11300167" "?" "Drew MacKellar et al" "Washington State Department of Health Public Health Laboratories" "Washington State Department of Health Public Health Laboratories" "https://www.epicov.org/acknowledgement/01/67/EPI_ISL_11300167.json"
74004 "USA/WA-PHL-015890/2022" "EPI_ISL_11300168" "?" "Drew MacKellar et al" "Washington State Department of Health Public Health Laboratories" "Washington State Department of Health Public Health Laboratories" "https://www.epicov.org/acknowledgement/01/68/EPI_ISL_11300168.json"
74005 "USA/WA-PHL-015891/2022" "EPI_ISL_11300169" "?" "Drew MacKellar et al" "Washington State Department of Health Public Health Laboratories" "Washington State Department of Health Public Health Laboratories" "https://www.epicov.org/acknowledgement/01/69/EPI_ISL_11300169.json"
74006 "USA/WA-PHL-015892/2022" "EPI_ISL_11300170" "?" "Drew MacKellar et al" "Washington State Department of Health Public Health Laboratories" "Washington State Department of Health Public Health Laboratories" "https://www.epicov.org/acknowledgement/01/70/EPI_ISL_11300170.json"
74007 "USA/WA-PHL-015893/2022" "EPI_ISL_11300171" "?" "Drew MacKellar et al" "Washington State Department of Health Public Health Laboratories" "Washington State Department of Health Public Health Laboratories" "https://www.epicov.org/acknowledgement/01/71/EPI_ISL_11300171.json"
74008 "USA/WA-PHL-015894/2022" "EPI_ISL_11300172" "?" "Drew MacKellar et al" "Washington State Department of Health Public Health Laboratories" "Washington State Department of Health Public Health Laboratories" "https://www.epicov.org/acknowledgement/01/72/EPI_ISL_11300172.json"
74009 "USA/WA-PHL-015895/2022" "EPI_ISL_11300173" "?" "Drew MacKellar et al" "Washington State Department of Health Public Health Laboratories" "Washington State Department of Health Public Health Laboratories" "https://www.epicov.org/acknowledgement/01/73/EPI_ISL_11300173.json"
74010 "USA/WA-PHL-015896/2022" "EPI_ISL_11300174" "?" "Drew MacKellar et al" "Washington State Department of Health Public Health Laboratories" "Washington State Department of Health Public Health Laboratories" "https://www.epicov.org/acknowledgement/01/74/EPI_ISL_11300174.json"
74011 "USA/WA-PHL-015897/2022" "EPI_ISL_11300175" "?" "Drew MacKellar et al" "Washington State Department of Health Public Health Laboratories" "Washington State Department of Health Public Health Laboratories" "https://www.epicov.org/acknowledgement/01/75/EPI_ISL_11300175.json"
74012 "USA/WA-PHL-015898/2022" "EPI_ISL_11300176" "?" "Drew MacKellar et al" "Washington State Department of Health Public Health Laboratories" "Washington State Department of Health Public Health Laboratories" "https://www.epicov.org/acknowledgement/01/76/EPI_ISL_11300176.json"
74013 "USA/WA-PHL-015899/2022" "EPI_ISL_11300177" "?" "Drew MacKellar et al" "Washington State Department of Health Public Health Laboratories" "Washington State Department of Health Public Health Laboratories" "https://www.epicov.org/acknowledgement/01/77/EPI_ISL_11300177.json"
74014 "USA/WA-PHL-015900/2022" "EPI_ISL_11300178" "?" "Drew MacKellar et al" "Washington State Department of Health Public Health Laboratories" "Washington State Department of Health Public Health Laboratories" "https://www.epicov.org/acknowledgement/01/78/EPI_ISL_11300178.json"
74015 "USA/WA-PHL-015901/2022" "EPI_ISL_11300179" "?" "Drew MacKellar et al" "Washington State Department of Health Public Health Laboratories" "Washington State Department of Health Public Health Laboratories" "https://www.epicov.org/acknowledgement/01/79/EPI_ISL_11300179.json"
74016 "USA/WA-PHL-015902/2022" "EPI_ISL_11300180" "?" "Drew MacKellar et al" "Washington State Department of Health Public Health Laboratories" "Washington State Department of Health Public Health Laboratories" "https://www.epicov.org/acknowledgement/01/80/EPI_ISL_11300180.json"
74017 "USA/WA-PHL-015903/2022" "EPI_ISL_11300181" "?" "Drew MacKellar et al" "Washington State Department of Health Public Health Laboratories" "Washington State Department of Health Public Health Laboratories" "https://www.epicov.org/acknowledgement/01/81/EPI_ISL_11300181.json"
74018 "USA/WA-PHL-015904/2022" "EPI_ISL_11300182" "?" "Drew MacKellar et al" "Washington State Department of Health Public Health Laboratories" "Washington State Department of Health Public Health Laboratories" "https://www.epicov.org/acknowledgement/01/82/EPI_ISL_11300182.json"
74019 "USA/WA-PHL-015905/2022" "EPI_ISL_11300183" "?" "Drew MacKellar et al" "Washington State Department of Health Public Health Laboratories" "Washington State Department of Health Public Health Laboratories" "https://www.epicov.org/acknowledgement/01/83/EPI_ISL_11300183.json"
74020 "USA/WA-PHL-015906/2022" "EPI_ISL_11300184" "?" "Drew MacKellar et al" "Washington State Department of Health Public Health Laboratories" "Washington State Department of Health Public Health Laboratories" "https://www.epicov.org/acknowledgement/01/84/EPI_ISL_11300184.json"
74021 "USA/WA-PHL-015907/2022" "EPI_ISL_11300185" "?" "Drew MacKellar et al" "Washington State Department of Health Public Health Laboratories" "Washington State Department of Health Public Health Laboratories" "https://www.epicov.org/acknowledgement/01/85/EPI_ISL_11300185.json"
74022 "USA/WA-PHL-015908/2022" "EPI_ISL_11300186" "?" "Drew MacKellar et al" "Washington State Department of Health Public Health Laboratories" "Washington State Department of Health Public Health Laboratories" "https://www.epicov.org/acknowledgement/01/86/EPI_ISL_11300186.json"
74023 "USA/WA-PHL-015909/2022" "EPI_ISL_11300187" "?" "Drew MacKellar et al" "Washington State Department of Health Public Health Laboratories" "Washington State Department of Health Public Health Laboratories" "https://www.epicov.org/acknowledgement/01/87/EPI_ISL_11300187.json"
74024 "USA/WA-PHL-015910/2022" "EPI_ISL_11300188" "?" "Drew MacKellar et al" "Washington State Department of Health Public Health Laboratories" "Washington State Department of Health Public Health Laboratories" "https://www.epicov.org/acknowledgement/01/88/EPI_ISL_11300188.json"
74025 "USA/WA-PHL-015911/2022" "EPI_ISL_11300189" "?" "Drew MacKellar et al" "Washington State Department of Health Public Health Laboratories" "Washington State Department of Health Public Health Laboratories" "https://www.epicov.org/acknowledgement/01/89/EPI_ISL_11300189.json"
74026 "USA/WA-PHL-015912/2022" "EPI_ISL_11300190" "?" "Drew MacKellar et al" "Washington State Department of Health Public Health Laboratories" "Washington State Department of Health Public Health Laboratories" "https://www.epicov.org/acknowledgement/01/90/EPI_ISL_11300190.json"
74027 "USA/WA-PHL-015913/2022" "EPI_ISL_11300191" "?" "Drew MacKellar et al" "Washington State Department of Health Public Health Laboratories" "Washington State Department of Health Public Health Laboratories" "https://www.epicov.org/acknowledgement/01/91/EPI_ISL_11300191.json"
74028 "USA/WA-PHL-015914/2022" "EPI_ISL_11300192" "?" "Drew MacKellar et al" "Washington State Department of Health Public Health Laboratories" "Washington State Department of Health Public Health Laboratories" "https://www.epicov.org/acknowledgement/01/92/EPI_ISL_11300192.json"
74029 "USA/WA-PHL-015915/2022" "EPI_ISL_12332644" "?" "Drew MacKellar et al" "Atlas Genomics" "Washington State Department of Health Public Health Laboratories" "https://www.epicov.org/acknowledgement/26/44/EPI_ISL_12332644.json"
74030 "USA/WA-PHL-015925/2022" "EPI_ISL_11300193" "?" "Drew MacKellar et al" "Washington State Department of Health Public Health Laboratories" "Washington State Department of Health Public Health Laboratories" "https://www.epicov.org/acknowledgement/01/93/EPI_ISL_11300193.json"
74031 "USA/WA-PHL-015926/2022" "EPI_ISL_11300194" "?" "Drew MacKellar et al" "Washington State Department of Health Public Health Laboratories" "Washington State Department of Health Public Health Laboratories" "https://www.epicov.org/acknowledgement/01/94/EPI_ISL_11300194.json"
74032 "USA/WA-PHL-015927/2022" "EPI_ISL_11300195" "?" "Drew MacKellar et al" "Washington State Department of Health Public Health Laboratories" "Washington State Department of Health Public Health Laboratories" "https://www.epicov.org/acknowledgement/01/95/EPI_ISL_11300195.json"
74033 "USA/WA-PHL-015928/2022" "EPI_ISL_11300196" "?" "Drew MacKellar et al" "Washington State Department of Health Public Health Laboratories" "Washington State Department of Health Public Health Laboratories" "https://www.epicov.org/acknowledgement/01/96/EPI_ISL_11300196.json"
74034 "USA/WA-PHL-015929/2022" "EPI_ISL_11300197" "?" "Drew MacKellar et al" "Washington State Department of Health Public Health Laboratories" "Washington State Department of Health Public Health Laboratories" "https://www.epicov.org/acknowledgement/01/97/EPI_ISL_11300197.json"
74035 "USA/WA-PHL-015930/2022" "EPI_ISL_11300198" "?" "Drew MacKellar et al" "Washington State Department of Health Public Health Laboratories" "Washington State Department of Health Public Health Laboratories" "https://www.epicov.org/acknowledgement/01/98/EPI_ISL_11300198.json"
74036 "USA/WA-PHL-015931/2022" "EPI_ISL_11300199" "?" "Drew MacKellar et al" "Washington State Department of Health Public Health Laboratories" "Washington State Department of Health Public Health Laboratories" "https://www.epicov.org/acknowledgement/01/99/EPI_ISL_11300199.json"
74037 "USA/WA-PHL-015932/2022" "EPI_ISL_11300200" "?" "Drew MacKellar et al" "Washington State Department of Health Public Health Laboratories" "Washington State Department of Health Public Health Laboratories" "https://www.epicov.org/acknowledgement/02/00/EPI_ISL_11300200.json"
74038 "USA/WA-PHL-015933/2022" "EPI_ISL_11300201" "?" "Drew MacKellar et al" "Washington State Department of Health Public Health Laboratories" "Washington State Department of Health Public Health Laboratories" "https://www.epicov.org/acknowledgement/02/01/EPI_ISL_11300201.json"
74039 "USA/WA-PHL-015934/2022" "EPI_ISL_11300202" "?" "Drew MacKellar et al" "Washington State Department of Health Public Health Laboratories" "Washington State Department of Health Public Health Laboratories" "https://www.epicov.org/acknowledgement/02/02/EPI_ISL_11300202.json"
74040 "USA/WA-PHL-015935/2022" "EPI_ISL_11300203" "?" "Drew MacKellar et al" "Washington State Department of Health Public Health Laboratories" "Washington State Department of Health Public Health Laboratories" "https://www.epicov.org/acknowledgement/02/03/EPI_ISL_11300203.json"
74041 "USA/WA-PHL-015936/2022" "EPI_ISL_11300204" "?" "Drew MacKellar et al" "Washington State Department of Health Public Health Laboratories" "Washington State Department of Health Public Health Laboratories" "https://www.epicov.org/acknowledgement/02/04/EPI_ISL_11300204.json"
74042 "USA/WA-PHL-015937/2022" "EPI_ISL_11300205" "?" "Drew MacKellar et al" "Washington State Department of Health Public Health Laboratories" "Washington State Department of Health Public Health Laboratories" "https://www.epicov.org/acknowledgement/02/05/EPI_ISL_11300205.json"
74043 "USA/WA-PHL-015938/2022" "EPI_ISL_11300206" "?" "Drew MacKellar et al" "Washington State Department of Health Public Health Laboratories" "Washington State Department of Health Public Health Laboratories" "https://www.epicov.org/acknowledgement/02/06/EPI_ISL_11300206.json"
74044 "USA/WA-PHL-015939/2022" "EPI_ISL_11300207" "?" "Drew MacKellar et al" "Washington State Department of Health Public Health Laboratories" "Washington State Department of Health Public Health Laboratories" "https://www.epicov.org/acknowledgement/02/07/EPI_ISL_11300207.json"
74045 "USA/WA-PHL-015940/2022" "EPI_ISL_11300208" "?" "Drew MacKellar et al" "Washington State Department of Health Public Health Laboratories" "Washington State Department of Health Public Health Laboratories" "https://www.epicov.org/acknowledgement/02/08/EPI_ISL_11300208.json"
74046 "USA/WA-PHL-015941/2022" "EPI_ISL_11300209" "?" "Drew MacKellar et al" "Washington State Department of Health Public Health Laboratories" "Washington State Department of Health Public Health Laboratories" "https://www.epicov.org/acknowledgement/02/09/EPI_ISL_11300209.json"
74047 "USA/WA-PHL-015942/2022" "EPI_ISL_11300210" "?" "Drew MacKellar et al" "Washington State Department of Health Public Health Laboratories" "Washington State Department of Health Public Health Laboratories" "https://www.epicov.org/acknowledgement/02/10/EPI_ISL_11300210.json"
74048 "USA/WA-PHL-015943/2022" "EPI_ISL_11300211" "?" "Drew MacKellar et al" "Washington State Department of Health Public Health Laboratories" "Washington State Department of Health Public Health Laboratories" "https://www.epicov.org/acknowledgement/02/11/EPI_ISL_11300211.json"
74049 "USA/WA-PHL-015944/2022" "EPI_ISL_11300212" "?" "Drew MacKellar et al" "Washington State Department of Health Public Health Laboratories" "Washington State Department of Health Public Health Laboratories" "https://www.epicov.org/acknowledgement/02/12/EPI_ISL_11300212.json"
74050 "USA/WA-PHL-015945/2022" "EPI_ISL_11300213" "?" "Drew MacKellar et al" "Washington State Department of Health Public Health Laboratories" "Washington State Department of Health Public Health Laboratories" "https://www.epicov.org/acknowledgement/02/13/EPI_ISL_11300213.json"
74051 "USA/WA-PHL-015946/2021" "EPI_ISL_11039624" "?" "Drew MacKellar et al" "Washington State Department of Health Public Health Laboratories" "Washington State Department of Health Public Health Laboratories" "https://www.epicov.org/acknowledgement/96/24/EPI_ISL_11039624.json"
74052 "USA/WA-PHL-015947/2022" "EPI_ISL_11039625" "?" "Drew MacKellar et al" "Washington State Department of Health Public Health Laboratories" "Washington State Department of Health Public Health Laboratories" "https://www.epicov.org/acknowledgement/96/25/EPI_ISL_11039625.json"
74053 "USA/WA-PHL-015948/2021" "EPI_ISL_11039626" "?" "Drew MacKellar et al" "Washington State Department of Health Public Health Laboratories" "Washington State Department of Health Public Health Laboratories" "https://www.epicov.org/acknowledgement/96/26/EPI_ISL_11039626.json"
74054 "USA/WA-PHL-015949/2021" "EPI_ISL_11039627" "?" "Drew MacKellar et al" "Washington State Department of Health Public Health Laboratories" "Washington State Department of Health Public Health Laboratories" "https://www.epicov.org/acknowledgement/96/27/EPI_ISL_11039627.json"
74055 "USA/WA-PHL-015950/2021" "EPI_ISL_11039628" "?" "Drew MacKellar et al" "Washington State Department of Health Public Health Laboratories" "Washington State Department of Health Public Health Laboratories" "https://www.epicov.org/acknowledgement/96/28/EPI_ISL_11039628.json"
74056 "USA/WA-PHL-015951/2021" "EPI_ISL_11039629" "?" "Drew MacKellar et al" "Washington State Department of Health Public Health Laboratories" "Washington State Department of Health Public Health Laboratories" "https://www.epicov.org/acknowledgement/96/29/EPI_ISL_11039629.json"
74057 "USA/WA-PHL-015953/2021" "EPI_ISL_11039630" "?" "Drew MacKellar et al" "Washington State Department of Health Public Health Laboratories" "Washington State Department of Health Public Health Laboratories" "https://www.epicov.org/acknowledgement/96/30/EPI_ISL_11039630.json"
74058 "USA/WA-PHL-015954/2021" "EPI_ISL_11039631" "?" "Drew MacKellar et al" "Washington State Department of Health Public Health Laboratories" "Washington State Department of Health Public Health Laboratories" "https://www.epicov.org/acknowledgement/96/31/EPI_ISL_11039631.json"
74059 "USA/WA-PHL-015955/2021" "EPI_ISL_11039632" "?" "Drew MacKellar et al" "Washington State Department of Health Public Health Laboratories" "Washington State Department of Health Public Health Laboratories" "https://www.epicov.org/acknowledgement/96/32/EPI_ISL_11039632.json"
74060 "USA/WA-PHL-015956/2021" "EPI_ISL_11039633" "?" "Drew MacKellar et al" "Washington State Department of Health Public Health Laboratories" "Washington State Department of Health Public Health Laboratories" "https://www.epicov.org/acknowledgement/96/33/EPI_ISL_11039633.json"
74061 "USA/WA-PHL-015957/2021" "EPI_ISL_11039634" "?" "Drew MacKellar et al" "Washington State Department of Health Public Health Laboratories" "Washington State Department of Health Public Health Laboratories" "https://www.epicov.org/acknowledgement/96/34/EPI_ISL_11039634.json"
74062 "USA/WA-PHL-015958/2021" "EPI_ISL_11039635" "?" "Drew MacKellar et al" "Washington State Department of Health Public Health Laboratories" "Washington State Department of Health Public Health Laboratories" "https://www.epicov.org/acknowledgement/96/35/EPI_ISL_11039635.json"
74063 "USA/WA-PHL-015959/2021" "EPI_ISL_11039636" "?" "Drew MacKellar et al" "Washington State Department of Health Public Health Laboratories" "Washington State Department of Health Public Health Laboratories" "https://www.epicov.org/acknowledgement/96/36/EPI_ISL_11039636.json"
74064 "USA/WA-PHL-015961/2022" "EPI_ISL_11039637" "?" "Drew MacKellar et al" "Washington State Department of Health Public Health Laboratories" "Washington State Department of Health Public Health Laboratories" "https://www.epicov.org/acknowledgement/96/37/EPI_ISL_11039637.json"
74065 "USA/WA-PHL-015962/2021" "EPI_ISL_11039638" "?" "Drew MacKellar et al" "Washington State Department of Health Public Health Laboratories" "Washington State Department of Health Public Health Laboratories" "https://www.epicov.org/acknowledgement/96/38/EPI_ISL_11039638.json"
74066 "USA/WA-PHL-015963/2021" "EPI_ISL_11039639" "?" "Drew MacKellar et al" "Washington State Department of Health Public Health Laboratories" "Washington State Department of Health Public Health Laboratories" "https://www.epicov.org/acknowledgement/96/39/EPI_ISL_11039639.json"
74067 "USA/WA-PHL-015964/2021" "EPI_ISL_11039640" "?" "Drew MacKellar et al" "Washington State Department of Health Public Health Laboratories" "Washington State Department of Health Public Health Laboratories" "https://www.epicov.org/acknowledgement/96/40/EPI_ISL_11039640.json"
74068 "USA/WA-PHL-015965/2021" "EPI_ISL_11039641" "?" "Drew MacKellar et al" "Washington State Department of Health Public Health Laboratories" "Washington State Department of Health Public Health Laboratories" "https://www.epicov.org/acknowledgement/96/41/EPI_ISL_11039641.json"
74069 "USA/WA-PHL-015966/2021" "EPI_ISL_11039642" "?" "Drew MacKellar et al" "Washington State Department of Health Public Health Laboratories" "Washington State Department of Health Public Health Laboratories" "https://www.epicov.org/acknowledgement/96/42/EPI_ISL_11039642.json"
74070 "USA/WA-PHL-015967/2021" "EPI_ISL_11039643" "?" "Drew MacKellar et al" "Washington State Department of Health Public Health Laboratories" "Washington State Department of Health Public Health Laboratories" "https://www.epicov.org/acknowledgement/96/43/EPI_ISL_11039643.json"
74071 "USA/WA-PHL-015969/2021" "EPI_ISL_11039644" "?" "Drew MacKellar et al" "Washington State Department of Health Public Health Laboratories" "Washington State Department of Health Public Health Laboratories" "https://www.epicov.org/acknowledgement/96/44/EPI_ISL_11039644.json"
74072 "USA/WA-PHL-015970/2021" "EPI_ISL_11039645" "?" "Drew MacKellar et al" "Washington State Department of Health Public Health Laboratories" "Washington State Department of Health Public Health Laboratories" "https://www.epicov.org/acknowledgement/96/45/EPI_ISL_11039645.json"
74073 "USA/WA-PHL-015971/2021" "EPI_ISL_11039646" "?" "Drew MacKellar et al" "Washington State Department of Health Public Health Laboratories" "Washington State Department of Health Public Health Laboratories" "https://www.epicov.org/acknowledgement/96/46/EPI_ISL_11039646.json"
74074 "USA/WA-PHL-015972/2021" "EPI_ISL_11039647" "?" "Drew MacKellar et al" "Washington State Department of Health Public Health Laboratories" "Washington State Department of Health Public Health Laboratories" "https://www.epicov.org/acknowledgement/96/47/EPI_ISL_11039647.json"
74075 "USA/WA-PHL-015974/2021" "EPI_ISL_11039648" "?" "Drew MacKellar et al" "Washington State Department of Health Public Health Laboratories" "Washington State Department of Health Public Health Laboratories" "https://www.epicov.org/acknowledgement/96/48/EPI_ISL_11039648.json"
74076 "USA/WA-PHL-015975/2022" "EPI_ISL_11039649" "?" "Drew MacKellar et al" "Washington State Department of Health Public Health Laboratories" "Washington State Department of Health Public Health Laboratories" "https://www.epicov.org/acknowledgement/96/49/EPI_ISL_11039649.json"
74077 "USA/WA-PHL-015976/2021" "EPI_ISL_11039650" "?" "Drew MacKellar et al" "Washington State Department of Health Public Health Laboratories" "Washington State Department of Health Public Health Laboratories" "https://www.epicov.org/acknowledgement/96/50/EPI_ISL_11039650.json"
74078 "USA/WA-PHL-015977/2021" "EPI_ISL_11039651" "?" "Drew MacKellar et al" "Washington State Department of Health Public Health Laboratories" "Washington State Department of Health Public Health Laboratories" "https://www.epicov.org/acknowledgement/96/51/EPI_ISL_11039651.json"
74079 "USA/WA-PHL-015979/2021" "EPI_ISL_11039652" "?" "Drew MacKellar et al" "Washington State Department of Health Public Health Laboratories" "Washington State Department of Health Public Health Laboratories" "https://www.epicov.org/acknowledgement/96/52/EPI_ISL_11039652.json"
74080 "USA/WA-PHL-015980/2021" "EPI_ISL_11039653" "?" "Drew MacKellar et al" "Washington State Department of Health Public Health Laboratories" "Washington State Department of Health Public Health Laboratories" "https://www.epicov.org/acknowledgement/96/53/EPI_ISL_11039653.json"
74081 "USA/WA-PHL-015981/2022" "EPI_ISL_11039654" "?" "Drew MacKellar et al" "Washington State Department of Health Public Health Laboratories" "Washington State Department of Health Public Health Laboratories" "https://www.epicov.org/acknowledgement/96/54/EPI_ISL_11039654.json"
74082 "USA/WA-PHL-015982/2021" "EPI_ISL_11039655" "?" "Drew MacKellar et al" "Washington State Department of Health Public Health Laboratories" "Washington State Department of Health Public Health Laboratories" "https://www.epicov.org/acknowledgement/96/55/EPI_ISL_11039655.json"
74083 "USA/WA-PHL-015983/2021" "EPI_ISL_11039656" "?" "Drew MacKellar et al" "Washington State Department of Health Public Health Laboratories" "Washington State Department of Health Public Health Laboratories" "https://www.epicov.org/acknowledgement/96/56/EPI_ISL_11039656.json"
74084 "USA/WA-PHL-015984/2022" "EPI_ISL_11039657" "?" "Drew MacKellar et al" "Washington State Department of Health Public Health Laboratories" "Washington State Department of Health Public Health Laboratories" "https://www.epicov.org/acknowledgement/96/57/EPI_ISL_11039657.json"
74085 "USA/WA-PHL-015985/2021" "EPI_ISL_11039658" "?" "Drew MacKellar et al" "Washington State Department of Health Public Health Laboratories" "Washington State Department of Health Public Health Laboratories" "https://www.epicov.org/acknowledgement/96/58/EPI_ISL_11039658.json"
74086 "USA/WA-PHL-015986/2021" "EPI_ISL_11039659" "?" "Drew MacKellar et al" "Washington State Department of Health Public Health Laboratories" "Washington State Department of Health Public Health Laboratories" "https://www.epicov.org/acknowledgement/96/59/EPI_ISL_11039659.json"
74087 "USA/WA-PHL-015988/2021" "EPI_ISL_11039660" "?" "Drew MacKellar et al" "Washington State Department of Health Public Health Laboratories" "Washington State Department of Health Public Health Laboratories" "https://www.epicov.org/acknowledgement/96/60/EPI_ISL_11039660.json"
74088 "USA/WA-PHL-015989/2022" "EPI_ISL_11039661" "?" "Drew MacKellar et al" "Washington State Department of Health Public Health Laboratories" "Washington State Department of Health Public Health Laboratories" "https://www.epicov.org/acknowledgement/96/61/EPI_ISL_11039661.json"
74089 "USA/WA-PHL-015990/2021" "EPI_ISL_11039662" "?" "Drew MacKellar et al" "Washington State Department of Health Public Health Laboratories" "Washington State Department of Health Public Health Laboratories" "https://www.epicov.org/acknowledgement/96/62/EPI_ISL_11039662.json"
74090 "USA/WA-PHL-015991/2022" "EPI_ISL_11039663" "?" "Drew MacKellar et al" "Washington State Department of Health Public Health Laboratories" "Washington State Department of Health Public Health Laboratories" "https://www.epicov.org/acknowledgement/96/63/EPI_ISL_11039663.json"
74091 "USA/WA-PHL-015992/2022" "EPI_ISL_11039664" "?" "Drew MacKellar et al" "Washington State Department of Health Public Health Laboratories" "Washington State Department of Health Public Health Laboratories" "https://www.epicov.org/acknowledgement/96/64/EPI_ISL_11039664.json"
74092 "USA/WA-PHL-015993/2021" "EPI_ISL_11039665" "?" "Drew MacKellar et al" "Washington State Department of Health Public Health Laboratories" "Washington State Department of Health Public Health Laboratories" "https://www.epicov.org/acknowledgement/96/65/EPI_ISL_11039665.json"
74093 "USA/WA-PHL-015994/2021" "EPI_ISL_11039666" "?" "Drew MacKellar et al" "Washington State Department of Health Public Health Laboratories" "Washington State Department of Health Public Health Laboratories" "https://www.epicov.org/acknowledgement/96/66/EPI_ISL_11039666.json"
74094 "USA/WA-PHL-015995/2021" "EPI_ISL_11039667" "?" "Drew MacKellar et al" "Washington State Department of Health Public Health Laboratories" "Washington State Department of Health Public Health Laboratories" "https://www.epicov.org/acknowledgement/96/67/EPI_ISL_11039667.json"
74095 "USA/WA-PHL-015996/2022" "EPI_ISL_11039668" "?" "Drew MacKellar et al" "Washington State Department of Health Public Health Laboratories" "Washington State Department of Health Public Health Laboratories" "https://www.epicov.org/acknowledgement/96/68/EPI_ISL_11039668.json"
74096 "USA/WA-PHL-015997/2021" "EPI_ISL_11039669" "?" "Drew MacKellar et al" "Washington State Department of Health Public Health Laboratories" "Washington State Department of Health Public Health Laboratories" "https://www.epicov.org/acknowledgement/96/69/EPI_ISL_11039669.json"
74097 "USA/WA-PHL-015998/2022" "EPI_ISL_11039670" "?" "Drew MacKellar et al" "Washington State Department of Health Public Health Laboratories" "Washington State Department of Health Public Health Laboratories" "https://www.epicov.org/acknowledgement/96/70/EPI_ISL_11039670.json"
74098 "USA/WA-PHL-015999/2021" "EPI_ISL_11039671" "?" "Drew MacKellar et al" "Washington State Department of Health Public Health Laboratories" "Washington State Department of Health Public Health Laboratories" "https://www.epicov.org/acknowledgement/96/71/EPI_ISL_11039671.json"
74099 "USA/WA-PHL-016000/2022" "EPI_ISL_11039672" "?" "Drew MacKellar et al" "Washington State Department of Health Public Health Laboratories" "Washington State Department of Health Public Health Laboratories" "https://www.epicov.org/acknowledgement/96/72/EPI_ISL_11039672.json"
74100 "USA/WA-PHL-016001/2021" "EPI_ISL_11039673" "?" "Drew MacKellar et al" "Washington State Department of Health Public Health Laboratories" "Washington State Department of Health Public Health Laboratories" "https://www.epicov.org/acknowledgement/96/73/EPI_ISL_11039673.json"
74101 "USA/WA-PHL-016002/2021" "EPI_ISL_11039674" "?" "Drew MacKellar et al" "Washington State Department of Health Public Health Laboratories" "Washington State Department of Health Public Health Laboratories" "https://www.epicov.org/acknowledgement/96/74/EPI_ISL_11039674.json"
74102 "USA/WA-PHL-016003/2022" "EPI_ISL_11039675" "?" "Drew MacKellar et al" "Washington State Department of Health Public Health Laboratories" "Washington State Department of Health Public Health Laboratories" "https://www.epicov.org/acknowledgement/96/75/EPI_ISL_11039675.json"
74103 "USA/WA-PHL-016004/2021" "EPI_ISL_11039676" "?" "Drew MacKellar et al" "Washington State Department of Health Public Health Laboratories" "Washington State Department of Health Public Health Laboratories" "https://www.epicov.org/acknowledgement/96/76/EPI_ISL_11039676.json"
74104 "USA/WA-PHL-016005/2021" "EPI_ISL_11039677" "?" "Drew MacKellar et al" "Washington State Department of Health Public Health Laboratories" "Washington State Department of Health Public Health Laboratories" "https://www.epicov.org/acknowledgement/96/77/EPI_ISL_11039677.json"
74105 "USA/WA-PHL-016006/2021" "EPI_ISL_11039678" "?" "Drew MacKellar et al" "Washington State Department of Health Public Health Laboratories" "Washington State Department of Health Public Health Laboratories" "https://www.epicov.org/acknowledgement/96/78/EPI_ISL_11039678.json"
74106 "USA/WA-PHL-016007/2022" "EPI_ISL_11039679" "?" "Drew MacKellar et al" "Washington State Department of Health Public Health Laboratories" "Washington State Department of Health Public Health Laboratories" "https://www.epicov.org/acknowledgement/96/79/EPI_ISL_11039679.json"
74107 "USA/WA-PHL-016008/2021" "EPI_ISL_11039680" "?" "Drew MacKellar et al" "Washington State Department of Health Public Health Laboratories" "Washington State Department of Health Public Health Laboratories" "https://www.epicov.org/acknowledgement/96/80/EPI_ISL_11039680.json"
74108 "USA/WA-PHL-016009/2022" "EPI_ISL_11039681" "?" "Drew MacKellar et al" "Washington State Department of Health Public Health Laboratories" "Washington State Department of Health Public Health Laboratories" "https://www.epicov.org/acknowledgement/96/81/EPI_ISL_11039681.json"
74109 "USA/WA-PHL-016010/2021" "EPI_ISL_11039682" "?" "Drew MacKellar et al" "Washington State Department of Health Public Health Laboratories" "Washington State Department of Health Public Health Laboratories" "https://www.epicov.org/acknowledgement/96/82/EPI_ISL_11039682.json"
74110 "USA/WA-PHL-016011/2021" "EPI_ISL_11039683" "?" "Drew MacKellar et al" "Washington State Department of Health Public Health Laboratories" "Washington State Department of Health Public Health Laboratories" "https://www.epicov.org/acknowledgement/96/83/EPI_ISL_11039683.json"
74111 "USA/WA-PHL-016012/2022" "EPI_ISL_11039684" "?" "Drew MacKellar et al" "Washington State Department of Health Public Health Laboratories" "Washington State Department of Health Public Health Laboratories" "https://www.epicov.org/acknowledgement/96/84/EPI_ISL_11039684.json"
74112 "USA/WA-PHL-016014/2022" "EPI_ISL_11039685" "?" "Drew MacKellar et al" "Washington State Department of Health Public Health Laboratories" "Washington State Department of Health Public Health Laboratories" "https://www.epicov.org/acknowledgement/96/85/EPI_ISL_11039685.json"
74113 "USA/WA-PHL-016015/2021" "EPI_ISL_11039686" "?" "Drew MacKellar et al" "Washington State Department of Health Public Health Laboratories" "Washington State Department of Health Public Health Laboratories" "https://www.epicov.org/acknowledgement/96/86/EPI_ISL_11039686.json"
74114 "USA/WA-PHL-016016/2021" "EPI_ISL_11039687" "?" "Drew MacKellar et al" "Washington State Department of Health Public Health Laboratories" "Washington State Department of Health Public Health Laboratories" "https://www.epicov.org/acknowledgement/96/87/EPI_ISL_11039687.json"
74115 "USA/WA-PHL-016017/2021" "EPI_ISL_11039688" "?" "Drew MacKellar et al" "Washington State Department of Health Public Health Laboratories" "Washington State Department of Health Public Health Laboratories" "https://www.epicov.org/acknowledgement/96/88/EPI_ISL_11039688.json"
74116 "USA/WA-PHL-016019/2022" "EPI_ISL_11039689" "?" "Drew MacKellar et al" "Washington State Department of Health Public Health Laboratories" "Washington State Department of Health Public Health Laboratories" "https://www.epicov.org/acknowledgement/96/89/EPI_ISL_11039689.json"
74117 "USA/WA-PHL-016020/2021" "EPI_ISL_11039690" "?" "Drew MacKellar et al" "Washington State Department of Health Public Health Laboratories" "Washington State Department of Health Public Health Laboratories" "https://www.epicov.org/acknowledgement/96/90/EPI_ISL_11039690.json"
74118 "USA/WA-PHL-016021/2022" "EPI_ISL_11039691" "?" "Drew MacKellar et al" "Washington State Department of Health Public Health Laboratories" "Washington State Department of Health Public Health Laboratories" "https://www.epicov.org/acknowledgement/96/91/EPI_ISL_11039691.json"
74119 "USA/WA-PHL-016023/2021" "EPI_ISL_11039692" "?" "Drew MacKellar et al" "Washington State Department of Health Public Health Laboratories" "Washington State Department of Health Public Health Laboratories" "https://www.epicov.org/acknowledgement/96/92/EPI_ISL_11039692.json"
74120 "USA/WA-PHL-016024/2021" "EPI_ISL_11039693" "?" "Drew MacKellar et al" "Washington State Department of Health Public Health Laboratories" "Washington State Department of Health Public Health Laboratories" "https://www.epicov.org/acknowledgement/96/93/EPI_ISL_11039693.json"
74121 "USA/WA-PHL-016025/2021" "EPI_ISL_11039694" "?" "Drew MacKellar et al" "Washington State Department of Health Public Health Laboratories" "Washington State Department of Health Public Health Laboratories" "https://www.epicov.org/acknowledgement/96/94/EPI_ISL_11039694.json"
74122 "USA/WA-PHL-016026/2022" "EPI_ISL_11039695" "?" "Drew MacKellar et al" "Washington State Department of Health Public Health Laboratories" "Washington State Department of Health Public Health Laboratories" "https://www.epicov.org/acknowledgement/96/95/EPI_ISL_11039695.json"
74123 "USA/WA-PHL-016028/2022" "EPI_ISL_11039696" "?" "Drew MacKellar et al" "Washington State Department of Health Public Health Laboratories" "Washington State Department of Health Public Health Laboratories" "https://www.epicov.org/acknowledgement/96/96/EPI_ISL_11039696.json"
74124 "USA/WA-PHL-016029/2021" "EPI_ISL_11039697" "?" "Drew MacKellar et al" "Washington State Department of Health Public Health Laboratories" "Washington State Department of Health Public Health Laboratories" "https://www.epicov.org/acknowledgement/96/97/EPI_ISL_11039697.json"
74125 "USA/WA-PHL-016030/2021" "EPI_ISL_11039698" "?" "Drew MacKellar et al" "Washington State Department of Health Public Health Laboratories" "Washington State Department of Health Public Health Laboratories" "https://www.epicov.org/acknowledgement/96/98/EPI_ISL_11039698.json"
74126 "USA/WA-PHL-016031/2021" "EPI_ISL_11039699" "?" "Drew MacKellar et al" "Washington State Department of Health Public Health Laboratories" "Washington State Department of Health Public Health Laboratories" "https://www.epicov.org/acknowledgement/96/99/EPI_ISL_11039699.json"
74127 "USA/WA-PHL-016032/2021" "EPI_ISL_11039700" "?" "Drew MacKellar et al" "Washington State Department of Health Public Health Laboratories" "Washington State Department of Health Public Health Laboratories" "https://www.epicov.org/acknowledgement/97/00/EPI_ISL_11039700.json"
74128 "USA/WA-PHL-016033/2021" "EPI_ISL_11039701" "?" "Drew MacKellar et al" "Washington State Department of Health Public Health Laboratories" "Washington State Department of Health Public Health Laboratories" "https://www.epicov.org/acknowledgement/97/01/EPI_ISL_11039701.json"
74129 "USA/WA-PHL-016034/2021" "EPI_ISL_11039702" "?" "Drew MacKellar et al" "Washington State Department of Health Public Health Laboratories" "Washington State Department of Health Public Health Laboratories" "https://www.epicov.org/acknowledgement/97/02/EPI_ISL_11039702.json"
74130 "USA/WA-PHL-016035/2022" "EPI_ISL_11039703" "?" "Drew MacKellar et al" "Washington State Department of Health Public Health Laboratories" "Washington State Department of Health Public Health Laboratories" "https://www.epicov.org/acknowledgement/97/03/EPI_ISL_11039703.json"
74131 "USA/WA-PHL-016036/2021" "EPI_ISL_11039704" "?" "Drew MacKellar et al" "Washington State Department of Health Public Health Laboratories" "Washington State Department of Health Public Health Laboratories" "https://www.epicov.org/acknowledgement/97/04/EPI_ISL_11039704.json"
74132 "USA/WA-PHL-016037/2021" "EPI_ISL_11039705" "?" "Drew MacKellar et al" "Washington State Department of Health Public Health Laboratories" "Washington State Department of Health Public Health Laboratories" "https://www.epicov.org/acknowledgement/97/05/EPI_ISL_11039705.json"
74133 "USA/WA-PHL-016038/2021" "EPI_ISL_11039706" "?" "Drew MacKellar et al" "Washington State Department of Health Public Health Laboratories" "Washington State Department of Health Public Health Laboratories" "https://www.epicov.org/acknowledgement/97/06/EPI_ISL_11039706.json"
74134 "USA/WA-PHL-016040/2022" "EPI_ISL_11039707" "?" "Drew MacKellar et al" "Washington State Department of Health Public Health Laboratories" "Washington State Department of Health Public Health Laboratories" "https://www.epicov.org/acknowledgement/97/07/EPI_ISL_11039707.json"
74135 "USA/WA-PHL-016041/2022" "EPI_ISL_11039708" "?" "Drew MacKellar et al" "Washington State Department of Health Public Health Laboratories" "Washington State Department of Health Public Health Laboratories" "https://www.epicov.org/acknowledgement/97/08/EPI_ISL_11039708.json"
74136 "USA/WA-PHL-016042/2022" "EPI_ISL_11039709" "?" "Drew MacKellar et al" "Washington State Department of Health Public Health Laboratories" "Washington State Department of Health Public Health Laboratories" "https://www.epicov.org/acknowledgement/97/09/EPI_ISL_11039709.json"
74137 "USA/WA-PHL-016043/2022" "EPI_ISL_11039710" "?" "Drew MacKellar et al" "Washington State Department of Health Public Health Laboratories" "Washington State Department of Health Public Health Laboratories" "https://www.epicov.org/acknowledgement/97/10/EPI_ISL_11039710.json"
74138 "USA/WA-PHL-016044/2022" "EPI_ISL_11039711" "?" "Drew MacKellar et al" "Washington State Department of Health Public Health Laboratories" "Washington State Department of Health Public Health Laboratories" "https://www.epicov.org/acknowledgement/97/11/EPI_ISL_11039711.json"
74139 "USA/WA-PHL-016045/2022" "EPI_ISL_11039712" "?" "Drew MacKellar et al" "Washington State Department of Health Public Health Laboratories" "Washington State Department of Health Public Health Laboratories" "https://www.epicov.org/acknowledgement/97/12/EPI_ISL_11039712.json"
74140 "USA/WA-PHL-016047/2022" "EPI_ISL_11039713" "?" "Drew MacKellar et al" "Washington State Department of Health Public Health Laboratories" "Washington State Department of Health Public Health Laboratories" "https://www.epicov.org/acknowledgement/97/13/EPI_ISL_11039713.json"
74141 "USA/WA-PHL-016048/2022" "EPI_ISL_11039714" "?" "Drew MacKellar et al" "Washington State Department of Health Public Health Laboratories" "Washington State Department of Health Public Health Laboratories" "https://www.epicov.org/acknowledgement/97/14/EPI_ISL_11039714.json"
74142 "USA/WA-PHL-016049/2022" "EPI_ISL_11039715" "?" "Drew MacKellar et al" "Washington State Department of Health Public Health Laboratories" "Washington State Department of Health Public Health Laboratories" "https://www.epicov.org/acknowledgement/97/15/EPI_ISL_11039715.json"
74143 "USA/WA-PHL-016051/2022" "EPI_ISL_11039716" "?" "Drew MacKellar et al" "Washington State Department of Health Public Health Laboratories" "Washington State Department of Health Public Health Laboratories" "https://www.epicov.org/acknowledgement/97/16/EPI_ISL_11039716.json"
74144 "USA/WA-PHL-016052/2022" "EPI_ISL_11039717" "?" "Drew MacKellar et al" "Washington State Department of Health Public Health Laboratories" "Washington State Department of Health Public Health Laboratories" "https://www.epicov.org/acknowledgement/97/17/EPI_ISL_11039717.json"
74145 "USA/WA-PHL-016053/2022" "EPI_ISL_11039718" "?" "Drew MacKellar et al" "Washington State Department of Health Public Health Laboratories" "Washington State Department of Health Public Health Laboratories" "https://www.epicov.org/acknowledgement/97/18/EPI_ISL_11039718.json"
74146 "USA/WA-PHL-016055/2022" "EPI_ISL_11039719" "?" "Drew MacKellar et al" "Washington State Department of Health Public Health Laboratories" "Washington State Department of Health Public Health Laboratories" "https://www.epicov.org/acknowledgement/97/19/EPI_ISL_11039719.json"
74147 "USA/WA-PHL-016056/2022" "EPI_ISL_11039720" "?" "Drew MacKellar et al" "Washington State Department of Health Public Health Laboratories" "Washington State Department of Health Public Health Laboratories" "https://www.epicov.org/acknowledgement/97/20/EPI_ISL_11039720.json"
74148 "USA/WA-PHL-016057/2022" "EPI_ISL_11039721" "?" "Drew MacKellar et al" "Washington State Department of Health Public Health Laboratories" "Washington State Department of Health Public Health Laboratories" "https://www.epicov.org/acknowledgement/97/21/EPI_ISL_11039721.json"
74149 "USA/WA-PHL-016058/2022" "EPI_ISL_11039722" "?" "Drew MacKellar et al" "Washington State Department of Health Public Health Laboratories" "Washington State Department of Health Public Health Laboratories" "https://www.epicov.org/acknowledgement/97/22/EPI_ISL_11039722.json"
74150 "USA/WA-PHL-016059/2022" "EPI_ISL_11039723" "?" "Drew MacKellar et al" "Washington State Department of Health Public Health Laboratories" "Washington State Department of Health Public Health Laboratories" "https://www.epicov.org/acknowledgement/97/23/EPI_ISL_11039723.json"
74151 "USA/WA-PHL-016061/2022" "EPI_ISL_11039724" "?" "Drew MacKellar et al" "Washington State Department of Health Public Health Laboratories" "Washington State Department of Health Public Health Laboratories" "https://www.epicov.org/acknowledgement/97/24/EPI_ISL_11039724.json"
74152 "USA/WA-PHL-016063/2022" "EPI_ISL_11039725" "?" "Drew MacKellar et al" "Washington State Department of Health Public Health Laboratories" "Washington State Department of Health Public Health Laboratories" "https://www.epicov.org/acknowledgement/97/25/EPI_ISL_11039725.json"
74153 "USA/WA-PHL-016065/2022" "EPI_ISL_11039726" "?" "Drew MacKellar et al" "Washington State Department of Health Public Health Laboratories" "Washington State Department of Health Public Health Laboratories" "https://www.epicov.org/acknowledgement/97/26/EPI_ISL_11039726.json"
74154 "USA/WA-PHL-016066/2022" "EPI_ISL_11039727" "?" "Drew MacKellar et al" "Washington State Department of Health Public Health Laboratories" "Washington State Department of Health Public Health Laboratories" "https://www.epicov.org/acknowledgement/97/27/EPI_ISL_11039727.json"
74155 "USA/WA-PHL-016068/2022" "EPI_ISL_11039728" "?" "Drew MacKellar et al" "Washington State Department of Health Public Health Laboratories" "Washington State Department of Health Public Health Laboratories" "https://www.epicov.org/acknowledgement/97/28/EPI_ISL_11039728.json"
74156 "USA/WA-PHL-016069/2022" "EPI_ISL_11039729" "?" "Drew MacKellar et al" "Washington State Department of Health Public Health Laboratories" "Washington State Department of Health Public Health Laboratories" "https://www.epicov.org/acknowledgement/97/29/EPI_ISL_11039729.json"
74157 "USA/WA-PHL-016070/2022" "EPI_ISL_11039730" "?" "Drew MacKellar et al" "Washington State Department of Health Public Health Laboratories" "Washington State Department of Health Public Health Laboratories" "https://www.epicov.org/acknowledgement/97/30/EPI_ISL_11039730.json"
74158 "USA/WA-PHL-016071/2022" "EPI_ISL_11039731" "?" "Drew MacKellar et al" "Washington State Department of Health Public Health Laboratories" "Washington State Department of Health Public Health Laboratories" "https://www.epicov.org/acknowledgement/97/31/EPI_ISL_11039731.json"
74159 "USA/WA-PHL-016072/2022" "EPI_ISL_11039732" "?" "Drew MacKellar et al" "Washington State Department of Health Public Health Laboratories" "Washington State Department of Health Public Health Laboratories" "https://www.epicov.org/acknowledgement/97/32/EPI_ISL_11039732.json"
74160 "USA/WA-PHL-016074/2022" "EPI_ISL_11039733" "?" "Drew MacKellar et al" "Washington State Department of Health Public Health Laboratories" "Washington State Department of Health Public Health Laboratories" "https://www.epicov.org/acknowledgement/97/33/EPI_ISL_11039733.json"
74161 "USA/WA-PHL-016075/2022" "EPI_ISL_11039734" "?" "Drew MacKellar et al" "Washington State Department of Health Public Health Laboratories" "Washington State Department of Health Public Health Laboratories" "https://www.epicov.org/acknowledgement/97/34/EPI_ISL_11039734.json"
74162 "USA/WA-PHL-016076/2022" "EPI_ISL_11039735" "?" "Drew MacKellar et al" "Washington State Department of Health Public Health Laboratories" "Washington State Department of Health Public Health Laboratories" "https://www.epicov.org/acknowledgement/97/35/EPI_ISL_11039735.json"
74163 "USA/WA-PHL-016077/2022" "EPI_ISL_11039736" "?" "Drew MacKellar et al" "Washington State Department of Health Public Health Laboratories" "Washington State Department of Health Public Health Laboratories" "https://www.epicov.org/acknowledgement/97/36/EPI_ISL_11039736.json"
74164 "USA/WA-PHL-016078/2022" "EPI_ISL_11039737" "?" "Drew MacKellar et al" "Washington State Department of Health Public Health Laboratories" "Washington State Department of Health Public Health Laboratories" "https://www.epicov.org/acknowledgement/97/37/EPI_ISL_11039737.json"
74165 "USA/WA-PHL-016079/2022" "EPI_ISL_11039738" "?" "Drew MacKellar et al" "Washington State Department of Health Public Health Laboratories" "Washington State Department of Health Public Health Laboratories" "https://www.epicov.org/acknowledgement/97/38/EPI_ISL_11039738.json"
74166 "USA/WA-PHL-016080/2022" "EPI_ISL_11039739" "?" "Drew MacKellar et al" "Washington State Department of Health Public Health Laboratories" "Washington State Department of Health Public Health Laboratories" "https://www.epicov.org/acknowledgement/97/39/EPI_ISL_11039739.json"
74167 "USA/WA-PHL-016081/2022" "EPI_ISL_11039740" "?" "Drew MacKellar et al" "Washington State Department of Health Public Health Laboratories" "Washington State Department of Health Public Health Laboratories" "https://www.epicov.org/acknowledgement/97/40/EPI_ISL_11039740.json"
74168 "USA/WA-PHL-016082/2022" "EPI_ISL_11039741" "?" "Drew MacKellar et al" "Washington State Department of Health Public Health Laboratories" "Washington State Department of Health Public Health Laboratories" "https://www.epicov.org/acknowledgement/97/41/EPI_ISL_11039741.json"
74169 "USA/WA-PHL-016083/2022" "EPI_ISL_11039742" "?" "Drew MacKellar et al" "Washington State Department of Health Public Health Laboratories" "Washington State Department of Health Public Health Laboratories" "https://www.epicov.org/acknowledgement/97/42/EPI_ISL_11039742.json"
74170 "USA/WA-PHL-016084/2022" "EPI_ISL_11039743" "?" "Drew MacKellar et al" "Washington State Department of Health Public Health Laboratories" "Washington State Department of Health Public Health Laboratories" "https://www.epicov.org/acknowledgement/97/43/EPI_ISL_11039743.json"
74171 "USA/WA-PHL-016086/2022" "EPI_ISL_11039744" "?" "Drew MacKellar et al" "Washington State Department of Health Public Health Laboratories" "Washington State Department of Health Public Health Laboratories" "https://www.epicov.org/acknowledgement/97/44/EPI_ISL_11039744.json"
74172 "USA/WA-PHL-016087/2022" "EPI_ISL_11039745" "?" "Drew MacKellar et al" "Washington State Department of Health Public Health Laboratories" "Washington State Department of Health Public Health Laboratories" "https://www.epicov.org/acknowledgement/97/45/EPI_ISL_11039745.json"
74173 "USA/WA-PHL-016088/2022" "EPI_ISL_11039746" "?" "Drew MacKellar et al" "Washington State Department of Health Public Health Laboratories" "Washington State Department of Health Public Health Laboratories" "https://www.epicov.org/acknowledgement/97/46/EPI_ISL_11039746.json"
74174 "USA/WA-PHL-016089/2022" "EPI_ISL_11039747" "?" "Drew MacKellar et al" "Washington State Department of Health Public Health Laboratories" "Washington State Department of Health Public Health Laboratories" "https://www.epicov.org/acknowledgement/97/47/EPI_ISL_11039747.json"
74175 "USA/WA-PHL-016090/2022" "EPI_ISL_11039748" "?" "Drew MacKellar et al" "Washington State Department of Health Public Health Laboratories" "Washington State Department of Health Public Health Laboratories" "https://www.epicov.org/acknowledgement/97/48/EPI_ISL_11039748.json"
74176 "USA/WA-PHL-016092/2022" "EPI_ISL_11039749" "?" "Drew MacKellar et al" "Washington State Department of Health Public Health Laboratories" "Washington State Department of Health Public Health Laboratories" "https://www.epicov.org/acknowledgement/97/49/EPI_ISL_11039749.json"
74177 "USA/WA-PHL-016093/2022" "EPI_ISL_11039750" "?" "Drew MacKellar et al" "Washington State Department of Health Public Health Laboratories" "Washington State Department of Health Public Health Laboratories" "https://www.epicov.org/acknowledgement/97/50/EPI_ISL_11039750.json"
74178 "USA/WA-PHL-016094/2022" "EPI_ISL_11039751" "?" "Drew MacKellar et al" "Washington State Department of Health Public Health Laboratories" "Washington State Department of Health Public Health Laboratories" "https://www.epicov.org/acknowledgement/97/51/EPI_ISL_11039751.json"
74179 "USA/WA-PHL-016095/2022" "EPI_ISL_11039752" "?" "Drew MacKellar et al" "Washington State Department of Health Public Health Laboratories" "Washington State Department of Health Public Health Laboratories" "https://www.epicov.org/acknowledgement/97/52/EPI_ISL_11039752.json"
74180 "USA/WA-PHL-016096/2022" "EPI_ISL_11039753" "?" "Drew MacKellar et al" "Washington State Department of Health Public Health Laboratories" "Washington State Department of Health Public Health Laboratories" "https://www.epicov.org/acknowledgement/97/53/EPI_ISL_11039753.json"
74181 "USA/WA-PHL-016097/2022" "EPI_ISL_11039754" "?" "Drew MacKellar et al" "Washington State Department of Health Public Health Laboratories" "Washington State Department of Health Public Health Laboratories" "https://www.epicov.org/acknowledgement/97/54/EPI_ISL_11039754.json"
74182 "USA/WA-PHL-016098/2022" "EPI_ISL_11039755" "?" "Drew MacKellar et al" "Washington State Department of Health Public Health Laboratories" "Washington State Department of Health Public Health Laboratories" "https://www.epicov.org/acknowledgement/97/55/EPI_ISL_11039755.json"
74183 "USA/WA-PHL-016099/2022" "EPI_ISL_11039756" "?" "Drew MacKellar et al" "Washington State Department of Health Public Health Laboratories" "Washington State Department of Health Public Health Laboratories" "https://www.epicov.org/acknowledgement/97/56/EPI_ISL_11039756.json"
74184 "USA/WA-PHL-016100/2022" "EPI_ISL_11039757" "?" "Drew MacKellar et al" "Washington State Department of Health Public Health Laboratories" "Washington State Department of Health Public Health Laboratories" "https://www.epicov.org/acknowledgement/97/57/EPI_ISL_11039757.json"
74185 "USA/WA-PHL-016101/2022" "EPI_ISL_11039758" "?" "Drew MacKellar et al" "Washington State Department of Health Public Health Laboratories" "Washington State Department of Health Public Health Laboratories" "https://www.epicov.org/acknowledgement/97/58/EPI_ISL_11039758.json"
74186 "USA/WA-PHL-016102/2022" "EPI_ISL_11039759" "?" "Drew MacKellar et al" "Washington State Department of Health Public Health Laboratories" "Washington State Department of Health Public Health Laboratories" "https://www.epicov.org/acknowledgement/97/59/EPI_ISL_11039759.json"
74187 "USA/WA-PHL-016103/2022" "EPI_ISL_11039760" "?" "Drew MacKellar et al" "Washington State Department of Health Public Health Laboratories" "Washington State Department of Health Public Health Laboratories" "https://www.epicov.org/acknowledgement/97/60/EPI_ISL_11039760.json"
74188 "USA/WA-PHL-016104/2022" "EPI_ISL_11039761" "?" "Drew MacKellar et al" "Washington State Department of Health Public Health Laboratories" "Washington State Department of Health Public Health Laboratories" "https://www.epicov.org/acknowledgement/97/61/EPI_ISL_11039761.json"
74189 "USA/WA-PHL-016105/2022" "EPI_ISL_11039762" "?" "Drew MacKellar et al" "Washington State Department of Health Public Health Laboratories" "Washington State Department of Health Public Health Laboratories" "https://www.epicov.org/acknowledgement/97/62/EPI_ISL_11039762.json"
74190 "USA/WA-PHL-016108/2022" "EPI_ISL_11039763" "?" "Drew MacKellar et al" "Washington State Department of Health Public Health Laboratories" "Washington State Department of Health Public Health Laboratories" "https://www.epicov.org/acknowledgement/97/63/EPI_ISL_11039763.json"
74191 "USA/WA-PHL-016109/2022" "EPI_ISL_11039764" "?" "Drew MacKellar et al" "Washington State Department of Health Public Health Laboratories" "Washington State Department of Health Public Health Laboratories" "https://www.epicov.org/acknowledgement/97/64/EPI_ISL_11039764.json"
74192 "USA/WA-PHL-016110/2022" "EPI_ISL_11039765" "?" "Drew MacKellar et al" "Washington State Department of Health Public Health Laboratories" "Washington State Department of Health Public Health Laboratories" "https://www.epicov.org/acknowledgement/97/65/EPI_ISL_11039765.json"
74193 "USA/WA-PHL-016111/2022" "EPI_ISL_11039766" "?" "Drew MacKellar et al" "Washington State Department of Health Public Health Laboratories" "Washington State Department of Health Public Health Laboratories" "https://www.epicov.org/acknowledgement/97/66/EPI_ISL_11039766.json"
74194 "USA/WA-PHL-016112/2022" "EPI_ISL_11039767" "?" "Drew MacKellar et al" "Washington State Department of Health Public Health Laboratories" "Washington State Department of Health Public Health Laboratories" "https://www.epicov.org/acknowledgement/97/67/EPI_ISL_11039767.json"
74195 "USA/WA-PHL-016113/2022" "EPI_ISL_11039768" "?" "Drew MacKellar et al" "Washington State Department of Health Public Health Laboratories" "Washington State Department of Health Public Health Laboratories" "https://www.epicov.org/acknowledgement/97/68/EPI_ISL_11039768.json"
74196 "USA/WA-PHL-016114/2022" "EPI_ISL_11039769" "?" "Drew MacKellar et al" "Washington State Department of Health Public Health Laboratories" "Washington State Department of Health Public Health Laboratories" "https://www.epicov.org/acknowledgement/97/69/EPI_ISL_11039769.json"
74197 "USA/WA-PHL-016116/2022" "EPI_ISL_11039770" "?" "Drew MacKellar et al" "Washington State Department of Health Public Health Laboratories" "Washington State Department of Health Public Health Laboratories" "https://www.epicov.org/acknowledgement/97/70/EPI_ISL_11039770.json"
74198 "USA/WA-PHL-016117/2022" "EPI_ISL_11039771" "?" "Drew MacKellar et al" "Washington State Department of Health Public Health Laboratories" "Washington State Department of Health Public Health Laboratories" "https://www.epicov.org/acknowledgement/97/71/EPI_ISL_11039771.json"
74199 "USA/WA-PHL-016118/2022" "EPI_ISL_11039772" "?" "Drew MacKellar et al" "Washington State Department of Health Public Health Laboratories" "Washington State Department of Health Public Health Laboratories" "https://www.epicov.org/acknowledgement/97/72/EPI_ISL_11039772.json"
74200 "USA/WA-PHL-016119/2022" "EPI_ISL_11039773" "?" "Drew MacKellar et al" "Washington State Department of Health Public Health Laboratories" "Washington State Department of Health Public Health Laboratories" "https://www.epicov.org/acknowledgement/97/73/EPI_ISL_11039773.json"
74201 "USA/WA-PHL-016120/2022" "EPI_ISL_11039774" "?" "Drew MacKellar et al" "Washington State Department of Health Public Health Laboratories" "Washington State Department of Health Public Health Laboratories" "https://www.epicov.org/acknowledgement/97/74/EPI_ISL_11039774.json"
74202 "USA/WA-PHL-016121/2022" "EPI_ISL_11039775" "?" "Drew MacKellar et al" "Washington State Department of Health Public Health Laboratories" "Washington State Department of Health Public Health Laboratories" "https://www.epicov.org/acknowledgement/97/75/EPI_ISL_11039775.json"
74203 "USA/WA-PHL-016123/2022" "EPI_ISL_11039776" "?" "Drew MacKellar et al" "Washington State Department of Health Public Health Laboratories" "Washington State Department of Health Public Health Laboratories" "https://www.epicov.org/acknowledgement/97/76/EPI_ISL_11039776.json"
74204 "USA/WA-PHL-016124/2022" "EPI_ISL_11039777" "?" "Drew MacKellar et al" "Washington State Department of Health Public Health Laboratories" "Washington State Department of Health Public Health Laboratories" "https://www.epicov.org/acknowledgement/97/77/EPI_ISL_11039777.json"
74205 "USA/WA-PHL-016125/2022" "EPI_ISL_11039778" "?" "Drew MacKellar et al" "Washington State Department of Health Public Health Laboratories" "Washington State Department of Health Public Health Laboratories" "https://www.epicov.org/acknowledgement/97/78/EPI_ISL_11039778.json"
74206 "USA/WA-PHL-016126/2022" "EPI_ISL_11039779" "?" "Drew MacKellar et al" "Washington State Department of Health Public Health Laboratories" "Washington State Department of Health Public Health Laboratories" "https://www.epicov.org/acknowledgement/97/79/EPI_ISL_11039779.json"
74207 "USA/WA-PHL-016127/2022" "EPI_ISL_11039780" "?" "Drew MacKellar et al" "Washington State Department of Health Public Health Laboratories" "Washington State Department of Health Public Health Laboratories" "https://www.epicov.org/acknowledgement/97/80/EPI_ISL_11039780.json"
74208 "USA/WA-PHL-016128/2022" "EPI_ISL_11039781" "?" "Drew MacKellar et al" "Washington State Department of Health Public Health Laboratories" "Washington State Department of Health Public Health Laboratories" "https://www.epicov.org/acknowledgement/97/81/EPI_ISL_11039781.json"
74209 "USA/WA-PHL-016129/2022" "EPI_ISL_11039782" "?" "Drew MacKellar et al" "Washington State Department of Health Public Health Laboratories" "Washington State Department of Health Public Health Laboratories" "https://www.epicov.org/acknowledgement/97/82/EPI_ISL_11039782.json"
74210 "USA/WA-PHL-016130/2022" "EPI_ISL_11039783" "?" "Drew MacKellar et al" "Washington State Department of Health Public Health Laboratories" "Washington State Department of Health Public Health Laboratories" "https://www.epicov.org/acknowledgement/97/83/EPI_ISL_11039783.json"
74211 "USA/WA-PHL-016131/2022" "EPI_ISL_11039784" "?" "Drew MacKellar et al" "Washington State Department of Health Public Health Laboratories" "Washington State Department of Health Public Health Laboratories" "https://www.epicov.org/acknowledgement/97/84/EPI_ISL_11039784.json"
74212 "USA/WA-PHL-016132/2022" "EPI_ISL_11039785" "?" "Drew MacKellar et al" "Washington State Department of Health Public Health Laboratories" "Washington State Department of Health Public Health Laboratories" "https://www.epicov.org/acknowledgement/97/85/EPI_ISL_11039785.json"
74213 "USA/WA-PHL-016133/2022" "EPI_ISL_11039786" "?" "Drew MacKellar et al" "Washington State Department of Health Public Health Laboratories" "Washington State Department of Health Public Health Laboratories" "https://www.epicov.org/acknowledgement/97/86/EPI_ISL_11039786.json"
74214 "USA/WA-PHL-016134/2022" "EPI_ISL_11300214" "?" "Drew MacKellar et al" "Washington State Department of Health Public Health Laboratories" "Washington State Department of Health Public Health Laboratories" "https://www.epicov.org/acknowledgement/02/14/EPI_ISL_11300214.json"
74215 "USA/WA-PHL-016135/2022" "EPI_ISL_11300215" "?" "Drew MacKellar et al" "Washington State Department of Health Public Health Laboratories" "Washington State Department of Health Public Health Laboratories" "https://www.epicov.org/acknowledgement/02/15/EPI_ISL_11300215.json"
74216 "USA/WA-PHL-016136/2022" "EPI_ISL_12332645" "?" "Drew MacKellar et al" "Central Washington Hospital & Clinics" "Washington State Department of Health Public Health Laboratories" "https://www.epicov.org/acknowledgement/26/45/EPI_ISL_12332645.json"
74217 "USA/WA-PHL-016137/2022" "EPI_ISL_11300216" "?" "Drew MacKellar et al" "Washington State Department of Health Public Health Laboratories" "Washington State Department of Health Public Health Laboratories" "https://www.epicov.org/acknowledgement/02/16/EPI_ISL_11300216.json"
74218 "USA/WA-PHL-016138/2022" "EPI_ISL_11300217" "?" "Drew MacKellar et al" "Washington State Department of Health Public Health Laboratories" "Washington State Department of Health Public Health Laboratories" "https://www.epicov.org/acknowledgement/02/17/EPI_ISL_11300217.json"
74219 "USA/WA-PHL-016139/2022" "EPI_ISL_11300218" "?" "Drew MacKellar et al" "Washington State Department of Health Public Health Laboratories" "Washington State Department of Health Public Health Laboratories" "https://www.epicov.org/acknowledgement/02/18/EPI_ISL_11300218.json"
74220 "USA/WA-PHL-016140/2022" "EPI_ISL_11300219" "?" "Drew MacKellar et al" "Washington State Department of Health Public Health Laboratories" "Washington State Department of Health Public Health Laboratories" "https://www.epicov.org/acknowledgement/02/19/EPI_ISL_11300219.json"
74221 "USA/WA-PHL-016144/2022" "EPI_ISL_11300220" "?" "Drew MacKellar et al" "Washington State Department of Health Public Health Laboratories" "Washington State Department of Health Public Health Laboratories" "https://www.epicov.org/acknowledgement/02/20/EPI_ISL_11300220.json"
74222 "USA/WA-PHL-016145/2022" "EPI_ISL_11300221" "?" "Drew MacKellar et al" "Washington State Department of Health Public Health Laboratories" "Washington State Department of Health Public Health Laboratories" "https://www.epicov.org/acknowledgement/02/21/EPI_ISL_11300221.json"
74223 "USA/WA-PHL-016146/2022" "EPI_ISL_11300222" "?" "Drew MacKellar et al" "Washington State Department of Health Public Health Laboratories" "Washington State Department of Health Public Health Laboratories" "https://www.epicov.org/acknowledgement/02/22/EPI_ISL_11300222.json"
74224 "USA/WA-PHL-016147/2022" "EPI_ISL_11300223" "?" "Drew MacKellar et al" "Washington State Department of Health Public Health Laboratories" "Washington State Department of Health Public Health Laboratories" "https://www.epicov.org/acknowledgement/02/23/EPI_ISL_11300223.json"
74225 "USA/WA-PHL-016149/2022" "EPI_ISL_11300224" "?" "Drew MacKellar et al" "Washington State Department of Health Public Health Laboratories" "Washington State Department of Health Public Health Laboratories" "https://www.epicov.org/acknowledgement/02/24/EPI_ISL_11300224.json"
74226 "USA/WA-PHL-016150/2022" "EPI_ISL_11300225" "?" "Drew MacKellar et al" "Washington State Department of Health Public Health Laboratories" "Washington State Department of Health Public Health Laboratories" "https://www.epicov.org/acknowledgement/02/25/EPI_ISL_11300225.json"
74227 "USA/WA-PHL-016151/2022" "EPI_ISL_11300226" "?" "Drew MacKellar et al" "Washington State Department of Health Public Health Laboratories" "Washington State Department of Health Public Health Laboratories" "https://www.epicov.org/acknowledgement/02/26/EPI_ISL_11300226.json"
74228 "USA/WA-PHL-016152/2022" "EPI_ISL_11300227" "?" "Drew MacKellar et al" "Washington State Department of Health Public Health Laboratories" "Washington State Department of Health Public Health Laboratories" "https://www.epicov.org/acknowledgement/02/27/EPI_ISL_11300227.json"
74229 "USA/WA-PHL-016153/2022" "EPI_ISL_11300228" "?" "Drew MacKellar et al" "Washington State Department of Health Public Health Laboratories" "Washington State Department of Health Public Health Laboratories" "https://www.epicov.org/acknowledgement/02/28/EPI_ISL_11300228.json"
74230 "USA/WA-PHL-016154/2022" "EPI_ISL_11300229" "?" "Drew MacKellar et al" "Washington State Department of Health Public Health Laboratories" "Washington State Department of Health Public Health Laboratories" "https://www.epicov.org/acknowledgement/02/29/EPI_ISL_11300229.json"
74231 "USA/WA-PHL-016155/2022" "EPI_ISL_11300230" "?" "Drew MacKellar et al" "Washington State Department of Health Public Health Laboratories" "Washington State Department of Health Public Health Laboratories" "https://www.epicov.org/acknowledgement/02/30/EPI_ISL_11300230.json"
74232 "USA/WA-PHL-016156/2022" "EPI_ISL_11300231" "?" "Drew MacKellar et al" "Washington State Department of Health Public Health Laboratories" "Washington State Department of Health Public Health Laboratories" "https://www.epicov.org/acknowledgement/02/31/EPI_ISL_11300231.json"
74233 "USA/WA-PHL-016157/2022" "EPI_ISL_11300232" "?" "Drew MacKellar et al" "Washington State Department of Health Public Health Laboratories" "Washington State Department of Health Public Health Laboratories" "https://www.epicov.org/acknowledgement/02/32/EPI_ISL_11300232.json"
74234 "USA/WA-PHL-016158/2022" "EPI_ISL_11300233" "?" "Drew MacKellar et al" "Washington State Department of Health Public Health Laboratories" "Washington State Department of Health Public Health Laboratories" "https://www.epicov.org/acknowledgement/02/33/EPI_ISL_11300233.json"
74235 "USA/WA-PHL-016159/2022" "EPI_ISL_11300234" "?" "Drew MacKellar et al" "Washington State Department of Health Public Health Laboratories" "Washington State Department of Health Public Health Laboratories" "https://www.epicov.org/acknowledgement/02/34/EPI_ISL_11300234.json"
74236 "USA/WA-PHL-016160/2022" "EPI_ISL_11300235" "?" "Drew MacKellar et al" "Washington State Department of Health Public Health Laboratories" "Washington State Department of Health Public Health Laboratories" "https://www.epicov.org/acknowledgement/02/35/EPI_ISL_11300235.json"
74237 "USA/WA-PHL-016161/2022" "EPI_ISL_11300236" "?" "Drew MacKellar et al" "Washington State Department of Health Public Health Laboratories" "Washington State Department of Health Public Health Laboratories" "https://www.epicov.org/acknowledgement/02/36/EPI_ISL_11300236.json"
74238 "USA/WA-PHL-016162/2022" "EPI_ISL_11300237" "?" "Drew MacKellar et al" "Washington State Department of Health Public Health Laboratories" "Washington State Department of Health Public Health Laboratories" "https://www.epicov.org/acknowledgement/02/37/EPI_ISL_11300237.json"
74239 "USA/WA-PHL-016163/2022" "EPI_ISL_11300238" "?" "Drew MacKellar et al" "Washington State Department of Health Public Health Laboratories" "Washington State Department of Health Public Health Laboratories" "https://www.epicov.org/acknowledgement/02/38/EPI_ISL_11300238.json"
74240 "USA/WA-PHL-016164/2022" "EPI_ISL_11300239" "?" "Drew MacKellar et al" "Washington State Department of Health Public Health Laboratories" "Washington State Department of Health Public Health Laboratories" "https://www.epicov.org/acknowledgement/02/39/EPI_ISL_11300239.json"
74241 "USA/WA-PHL-016165/2022" "EPI_ISL_11300240" "?" "Drew MacKellar et al" "Washington State Department of Health Public Health Laboratories" "Washington State Department of Health Public Health Laboratories" "https://www.epicov.org/acknowledgement/02/40/EPI_ISL_11300240.json"
74242 "USA/WA-PHL-016166/2022" "EPI_ISL_11300241" "?" "Drew MacKellar et al" "Washington State Department of Health Public Health Laboratories" "Washington State Department of Health Public Health Laboratories" "https://www.epicov.org/acknowledgement/02/41/EPI_ISL_11300241.json"
74243 "USA/WA-PHL-016167/2022" "EPI_ISL_11300242" "?" "Drew MacKellar et al" "Washington State Department of Health Public Health Laboratories" "Washington State Department of Health Public Health Laboratories" "https://www.epicov.org/acknowledgement/02/42/EPI_ISL_11300242.json"
74244 "USA/WA-PHL-016168/2022" "EPI_ISL_11300243" "?" "Drew MacKellar et al" "Washington State Department of Health Public Health Laboratories" "Washington State Department of Health Public Health Laboratories" "https://www.epicov.org/acknowledgement/02/43/EPI_ISL_11300243.json"
74245 "USA/WA-PHL-016169/2022" "EPI_ISL_11300244" "?" "Drew MacKellar et al" "Washington State Department of Health Public Health Laboratories" "Washington State Department of Health Public Health Laboratories" "https://www.epicov.org/acknowledgement/02/44/EPI_ISL_11300244.json"
74246 "USA/WA-PHL-016170/2022" "EPI_ISL_12332646" "?" "Drew MacKellar et al" "Atlas Genomics" "Washington State Department of Health Public Health Laboratories" "https://www.epicov.org/acknowledgement/26/46/EPI_ISL_12332646.json"
74247 "USA/WA-PHL-016171/2022" "EPI_ISL_11300245" "?" "Drew MacKellar et al" "Washington State Department of Health Public Health Laboratories" "Washington State Department of Health Public Health Laboratories" "https://www.epicov.org/acknowledgement/02/45/EPI_ISL_11300245.json"
74248 "USA/WA-PHL-016172/2022" "EPI_ISL_11300246" "?" "Drew MacKellar et al" "Washington State Department of Health Public Health Laboratories" "Washington State Department of Health Public Health Laboratories" "https://www.epicov.org/acknowledgement/02/46/EPI_ISL_11300246.json"
74249 "USA/WA-PHL-016173/2022" "EPI_ISL_11300247" "?" "Drew MacKellar et al" "Washington State Department of Health Public Health Laboratories" "Washington State Department of Health Public Health Laboratories" "https://www.epicov.org/acknowledgement/02/47/EPI_ISL_11300247.json"
74250 "USA/WA-PHL-016174/2022" "EPI_ISL_11300248" "?" "Drew MacKellar et al" "Washington State Department of Health Public Health Laboratories" "Washington State Department of Health Public Health Laboratories" "https://www.epicov.org/acknowledgement/02/48/EPI_ISL_11300248.json"
74251 "USA/WA-PHL-016175/2022" "EPI_ISL_11300249" "?" "Drew MacKellar et al" "Washington State Department of Health Public Health Laboratories" "Washington State Department of Health Public Health Laboratories" "https://www.epicov.org/acknowledgement/02/49/EPI_ISL_11300249.json"
74252 "USA/WA-PHL-016176/2022" "EPI_ISL_11300250" "?" "Drew MacKellar et al" "Washington State Department of Health Public Health Laboratories" "Washington State Department of Health Public Health Laboratories" "https://www.epicov.org/acknowledgement/02/50/EPI_ISL_11300250.json"
74253 "USA/WA-PHL-016177/2022" "EPI_ISL_11300251" "?" "Drew MacKellar et al" "Washington State Department of Health Public Health Laboratories" "Washington State Department of Health Public Health Laboratories" "https://www.epicov.org/acknowledgement/02/51/EPI_ISL_11300251.json"
74254 "USA/WA-PHL-016178/2022" "EPI_ISL_11300252" "?" "Drew MacKellar et al" "Washington State Department of Health Public Health Laboratories" "Washington State Department of Health Public Health Laboratories" "https://www.epicov.org/acknowledgement/02/52/EPI_ISL_11300252.json"
74255 "USA/WA-PHL-016179/2022" "EPI_ISL_11300253" "?" "Drew MacKellar et al" "Washington State Department of Health Public Health Laboratories" "Washington State Department of Health Public Health Laboratories" "https://www.epicov.org/acknowledgement/02/53/EPI_ISL_11300253.json"
74256 "USA/WA-PHL-016180/2022" "EPI_ISL_11300254" "?" "Drew MacKellar et al" "Washington State Department of Health Public Health Laboratories" "Washington State Department of Health Public Health Laboratories" "https://www.epicov.org/acknowledgement/02/54/EPI_ISL_11300254.json"
74257 "USA/WA-PHL-016181/2022" "EPI_ISL_11300255" "?" "Drew MacKellar et al" "Washington State Department of Health Public Health Laboratories" "Washington State Department of Health Public Health Laboratories" "https://www.epicov.org/acknowledgement/02/55/EPI_ISL_11300255.json"
74258 "USA/WA-PHL-016182/2022" "EPI_ISL_12332647" "?" "Drew MacKellar et al" "Atlas Genomics" "Washington State Department of Health Public Health Laboratories" "https://www.epicov.org/acknowledgement/26/47/EPI_ISL_12332647.json"
74259 "USA/WA-PHL-016183/2022" "EPI_ISL_11300256" "?" "Drew MacKellar et al" "Washington State Department of Health Public Health Laboratories" "Washington State Department of Health Public Health Laboratories" "https://www.epicov.org/acknowledgement/02/56/EPI_ISL_11300256.json"
74260 "USA/WA-PHL-016184/2022" "EPI_ISL_11300257" "?" "Drew MacKellar et al" "Washington State Department of Health Public Health Laboratories" "Washington State Department of Health Public Health Laboratories" "https://www.epicov.org/acknowledgement/02/57/EPI_ISL_11300257.json"
74261 "USA/WA-PHL-016185/2022" "EPI_ISL_11300258" "?" "Drew MacKellar et al" "Washington State Department of Health Public Health Laboratories" "Washington State Department of Health Public Health Laboratories" "https://www.epicov.org/acknowledgement/02/58/EPI_ISL_11300258.json"
74262 "USA/WA-PHL-016186/2022" "EPI_ISL_11300259" "?" "Drew MacKellar et al" "Washington State Department of Health Public Health Laboratories" "Washington State Department of Health Public Health Laboratories" "https://www.epicov.org/acknowledgement/02/59/EPI_ISL_11300259.json"
74263 "USA/WA-PHL-016187/2022" "EPI_ISL_11300260" "?" "Drew MacKellar et al" "Washington State Department of Health Public Health Laboratories" "Washington State Department of Health Public Health Laboratories" "https://www.epicov.org/acknowledgement/02/60/EPI_ISL_11300260.json"
74264 "USA/WA-PHL-016188/2022" "EPI_ISL_11300261" "?" "Drew MacKellar et al" "Washington State Department of Health Public Health Laboratories" "Washington State Department of Health Public Health Laboratories" "https://www.epicov.org/acknowledgement/02/61/EPI_ISL_11300261.json"
74265 "USA/WA-PHL-016189/2022" "EPI_ISL_11300262" "?" "Drew MacKellar et al" "Washington State Department of Health Public Health Laboratories" "Washington State Department of Health Public Health Laboratories" "https://www.epicov.org/acknowledgement/02/62/EPI_ISL_11300262.json"
74266 "USA/WA-PHL-016190/2022" "EPI_ISL_11300263" "?" "Drew MacKellar et al" "Washington State Department of Health Public Health Laboratories" "Washington State Department of Health Public Health Laboratories" "https://www.epicov.org/acknowledgement/02/63/EPI_ISL_11300263.json"
74267 "USA/WA-PHL-016191/2022" "EPI_ISL_11300264" "?" "Drew MacKellar et al" "Washington State Department of Health Public Health Laboratories" "Washington State Department of Health Public Health Laboratories" "https://www.epicov.org/acknowledgement/02/64/EPI_ISL_11300264.json"
74268 "USA/WA-PHL-016192/2022" "EPI_ISL_11300265" "?" "Drew MacKellar et al" "Washington State Department of Health Public Health Laboratories" "Washington State Department of Health Public Health Laboratories" "https://www.epicov.org/acknowledgement/02/65/EPI_ISL_11300265.json"
74269 "USA/WA-PHL-016193/2022" "EPI_ISL_11300266" "?" "Drew MacKellar et al" "Washington State Department of Health Public Health Laboratories" "Washington State Department of Health Public Health Laboratories" "https://www.epicov.org/acknowledgement/02/66/EPI_ISL_11300266.json"
74270 "USA/WA-PHL-016194/2022" "EPI_ISL_11300267" "?" "Drew MacKellar et al" "Washington State Department of Health Public Health Laboratories" "Washington State Department of Health Public Health Laboratories" "https://www.epicov.org/acknowledgement/02/67/EPI_ISL_11300267.json"
74271 "USA/WA-PHL-016195/2022" "EPI_ISL_11300268" "?" "Drew MacKellar et al" "Washington State Department of Health Public Health Laboratories" "Washington State Department of Health Public Health Laboratories" "https://www.epicov.org/acknowledgement/02/68/EPI_ISL_11300268.json"
74272 "USA/WA-PHL-016196/2022" "EPI_ISL_11300269" "?" "Drew MacKellar et al" "Washington State Department of Health Public Health Laboratories" "Washington State Department of Health Public Health Laboratories" "https://www.epicov.org/acknowledgement/02/69/EPI_ISL_11300269.json"
74273 "USA/WA-PHL-016197/2022" "EPI_ISL_11300270" "?" "Drew MacKellar et al" "Washington State Department of Health Public Health Laboratories" "Washington State Department of Health Public Health Laboratories" "https://www.epicov.org/acknowledgement/02/70/EPI_ISL_11300270.json"
74274 "USA/WA-PHL-016198/2022" "EPI_ISL_11300271" "?" "Drew MacKellar et al" "Washington State Department of Health Public Health Laboratories" "Washington State Department of Health Public Health Laboratories" "https://www.epicov.org/acknowledgement/02/71/EPI_ISL_11300271.json"
74275 "USA/WA-PHL-016199/2022" "EPI_ISL_11300272" "?" "Drew MacKellar et al" "Washington State Department of Health Public Health Laboratories" "Washington State Department of Health Public Health Laboratories" "https://www.epicov.org/acknowledgement/02/72/EPI_ISL_11300272.json"
74276 "USA/WA-PHL-016200/2022" "EPI_ISL_11300273" "?" "Drew MacKellar et al" "Washington State Department of Health Public Health Laboratories" "Washington State Department of Health Public Health Laboratories" "https://www.epicov.org/acknowledgement/02/73/EPI_ISL_11300273.json"
74277 "USA/WA-PHL-016201/2022" "EPI_ISL_11300274" "?" "Drew MacKellar et al" "Washington State Department of Health Public Health Laboratories" "Washington State Department of Health Public Health Laboratories" "https://www.epicov.org/acknowledgement/02/74/EPI_ISL_11300274.json"
74278 "USA/WA-PHL-016202/2022" "EPI_ISL_11300275" "?" "Drew MacKellar et al" "Washington State Department of Health Public Health Laboratories" "Washington State Department of Health Public Health Laboratories" "https://www.epicov.org/acknowledgement/02/75/EPI_ISL_11300275.json"
74279 "USA/WA-PHL-016203/2022" "EPI_ISL_11300276" "?" "Drew MacKellar et al" "Washington State Department of Health Public Health Laboratories" "Washington State Department of Health Public Health Laboratories" "https://www.epicov.org/acknowledgement/02/76/EPI_ISL_11300276.json"
74280 "USA/WA-PHL-016204/2022" "EPI_ISL_11300277" "?" "Drew MacKellar et al" "Washington State Department of Health Public Health Laboratories" "Washington State Department of Health Public Health Laboratories" "https://www.epicov.org/acknowledgement/02/77/EPI_ISL_11300277.json"
74281 "USA/WA-PHL-016205/2022" "EPI_ISL_11300278" "?" "Drew MacKellar et al" "Washington State Department of Health Public Health Laboratories" "Washington State Department of Health Public Health Laboratories" "https://www.epicov.org/acknowledgement/02/78/EPI_ISL_11300278.json"
74282 "USA/WA-PHL-016206/2022" "EPI_ISL_11300279" "?" "Drew MacKellar et al" "Washington State Department of Health Public Health Laboratories" "Washington State Department of Health Public Health Laboratories" "https://www.epicov.org/acknowledgement/02/79/EPI_ISL_11300279.json"
74283 "USA/WA-PHL-016207/2022" "EPI_ISL_11300280" "?" "Drew MacKellar et al" "Washington State Department of Health Public Health Laboratories" "Washington State Department of Health Public Health Laboratories" "https://www.epicov.org/acknowledgement/02/80/EPI_ISL_11300280.json"
74284 "USA/WA-PHL-016208/2022" "EPI_ISL_11300281" "?" "Drew MacKellar et al" "Washington State Department of Health Public Health Laboratories" "Washington State Department of Health Public Health Laboratories" "https://www.epicov.org/acknowledgement/02/81/EPI_ISL_11300281.json"
74285 "USA/WA-PHL-016209/2022" "EPI_ISL_11300282" "?" "Drew MacKellar et al" "Washington State Department of Health Public Health Laboratories" "Washington State Department of Health Public Health Laboratories" "https://www.epicov.org/acknowledgement/02/82/EPI_ISL_11300282.json"
74286 "USA/WA-PHL-016210/2022" "EPI_ISL_11300283" "?" "Drew MacKellar et al" "Washington State Department of Health Public Health Laboratories" "Washington State Department of Health Public Health Laboratories" "https://www.epicov.org/acknowledgement/02/83/EPI_ISL_11300283.json"
74287 "USA/WA-PHL-016211/2022" "EPI_ISL_11300284" "?" "Drew MacKellar et al" "Washington State Department of Health Public Health Laboratories" "Washington State Department of Health Public Health Laboratories" "https://www.epicov.org/acknowledgement/02/84/EPI_ISL_11300284.json"
74288 "USA/WA-PHL-016212/2022" "EPI_ISL_11300285" "?" "Drew MacKellar et al" "Washington State Department of Health Public Health Laboratories" "Washington State Department of Health Public Health Laboratories" "https://www.epicov.org/acknowledgement/02/85/EPI_ISL_11300285.json"
74289 "USA/WA-PHL-016213/2022" "EPI_ISL_11300286" "?" "Drew MacKellar et al" "Washington State Department of Health Public Health Laboratories" "Washington State Department of Health Public Health Laboratories" "https://www.epicov.org/acknowledgement/02/86/EPI_ISL_11300286.json"
74290 "USA/WA-PHL-016214/2022" "EPI_ISL_11300287" "?" "Drew MacKellar et al" "Washington State Department of Health Public Health Laboratories" "Washington State Department of Health Public Health Laboratories" "https://www.epicov.org/acknowledgement/02/87/EPI_ISL_11300287.json"
74291 "USA/WA-PHL-016215/2022" "EPI_ISL_11300288" "?" "Drew MacKellar et al" "Washington State Department of Health Public Health Laboratories" "Washington State Department of Health Public Health Laboratories" "https://www.epicov.org/acknowledgement/02/88/EPI_ISL_11300288.json"
74292 "USA/WA-PHL-016216/2022" "EPI_ISL_11300289" "?" "Drew MacKellar et al" "Washington State Department of Health Public Health Laboratories" "Washington State Department of Health Public Health Laboratories" "https://www.epicov.org/acknowledgement/02/89/EPI_ISL_11300289.json"
74293 "USA/WA-PHL-016217/2022" "EPI_ISL_11300290" "?" "Drew MacKellar et al" "Washington State Department of Health Public Health Laboratories" "Washington State Department of Health Public Health Laboratories" "https://www.epicov.org/acknowledgement/02/90/EPI_ISL_11300290.json"
74294 "USA/WA-PHL-016218/2022" "EPI_ISL_11300291" "?" "Drew MacKellar et al" "Washington State Department of Health Public Health Laboratories" "Washington State Department of Health Public Health Laboratories" "https://www.epicov.org/acknowledgement/02/91/EPI_ISL_11300291.json"
74295 "USA/WA-PHL-016219/2022" "EPI_ISL_11300292" "?" "Drew MacKellar et al" "Washington State Department of Health Public Health Laboratories" "Washington State Department of Health Public Health Laboratories" "https://www.epicov.org/acknowledgement/02/92/EPI_ISL_11300292.json"
74296 "USA/WA-PHL-016220/2022" "EPI_ISL_11300293" "?" "Drew MacKellar et al" "Washington State Department of Health Public Health Laboratories" "Washington State Department of Health Public Health Laboratories" "https://www.epicov.org/acknowledgement/02/93/EPI_ISL_11300293.json"
74297 "USA/WA-PHL-016221/2022" "EPI_ISL_11300294" "?" "Drew MacKellar et al" "Washington State Department of Health Public Health Laboratories" "Washington State Department of Health Public Health Laboratories" "https://www.epicov.org/acknowledgement/02/94/EPI_ISL_11300294.json"
74298 "USA/WA-PHL-016222/2022" "EPI_ISL_11300295" "?" "Drew MacKellar et al" "Washington State Department of Health Public Health Laboratories" "Washington State Department of Health Public Health Laboratories" "https://www.epicov.org/acknowledgement/02/95/EPI_ISL_11300295.json"
74299 "USA/WA-PHL-016223/2022" "EPI_ISL_11300296" "?" "Drew MacKellar et al" "Washington State Department of Health Public Health Laboratories" "Washington State Department of Health Public Health Laboratories" "https://www.epicov.org/acknowledgement/02/96/EPI_ISL_11300296.json"
74300 "USA/WA-PHL-016224/2022" "EPI_ISL_11300297" "?" "Drew MacKellar et al" "Washington State Department of Health Public Health Laboratories" "Washington State Department of Health Public Health Laboratories" "https://www.epicov.org/acknowledgement/02/97/EPI_ISL_11300297.json"
74301 "USA/WA-PHL-016225/2022" "EPI_ISL_11300298" "?" "Drew MacKellar et al" "Washington State Department of Health Public Health Laboratories" "Washington State Department of Health Public Health Laboratories" "https://www.epicov.org/acknowledgement/02/98/EPI_ISL_11300298.json"
74302 "USA/WA-PHL-016226/2022" "EPI_ISL_11300299" "?" "Drew MacKellar et al" "Washington State Department of Health Public Health Laboratories" "Washington State Department of Health Public Health Laboratories" "https://www.epicov.org/acknowledgement/02/99/EPI_ISL_11300299.json"
74303 "USA/WA-PHL-016227/2022" "EPI_ISL_11300300" "?" "Drew MacKellar et al" "Washington State Department of Health Public Health Laboratories" "Washington State Department of Health Public Health Laboratories" "https://www.epicov.org/acknowledgement/03/00/EPI_ISL_11300300.json"
74304 "USA/WA-PHL-016228/2022" "EPI_ISL_11300301" "?" "Drew MacKellar et al" "Washington State Department of Health Public Health Laboratories" "Washington State Department of Health Public Health Laboratories" "https://www.epicov.org/acknowledgement/03/01/EPI_ISL_11300301.json"
74305 "USA/WA-PHL-016229/2022" "EPI_ISL_11300302" "?" "Drew MacKellar et al" "Washington State Department of Health Public Health Laboratories" "Washington State Department of Health Public Health Laboratories" "https://www.epicov.org/acknowledgement/03/02/EPI_ISL_11300302.json"
74306 "USA/WA-PHL-016230/2022" "EPI_ISL_11300303" "?" "Drew MacKellar et al" "Washington State Department of Health Public Health Laboratories" "Washington State Department of Health Public Health Laboratories" "https://www.epicov.org/acknowledgement/03/03/EPI_ISL_11300303.json"
74307 "USA/WA-PHL-016231/2022" "EPI_ISL_11300304" "?" "Drew MacKellar et al" "Washington State Department of Health Public Health Laboratories" "Washington State Department of Health Public Health Laboratories" "https://www.epicov.org/acknowledgement/03/04/EPI_ISL_11300304.json"
74308 "USA/WA-PHL-016232/2022" "EPI_ISL_11300305" "?" "Drew MacKellar et al" "Washington State Department of Health Public Health Laboratories" "Washington State Department of Health Public Health Laboratories" "https://www.epicov.org/acknowledgement/03/05/EPI_ISL_11300305.json"
74309 "USA/WA-PHL-016233/2022" "EPI_ISL_11300306" "?" "Drew MacKellar et al" "Washington State Department of Health Public Health Laboratories" "Washington State Department of Health Public Health Laboratories" "https://www.epicov.org/acknowledgement/03/06/EPI_ISL_11300306.json"
74310 "USA/WA-PHL-016235/2022" "EPI_ISL_11300307" "?" "Drew MacKellar et al" "Washington State Department of Health Public Health Laboratories" "Washington State Department of Health Public Health Laboratories" "https://www.epicov.org/acknowledgement/03/07/EPI_ISL_11300307.json"
74311 "USA/WA-PHL-016236/2022" "EPI_ISL_11300308" "?" "Drew MacKellar et al" "Washington State Department of Health Public Health Laboratories" "Washington State Department of Health Public Health Laboratories" "https://www.epicov.org/acknowledgement/03/08/EPI_ISL_11300308.json"
74312 "USA/WA-PHL-016237/2022" "EPI_ISL_11300309" "?" "Drew MacKellar et al" "Washington State Department of Health Public Health Laboratories" "Washington State Department of Health Public Health Laboratories" "https://www.epicov.org/acknowledgement/03/09/EPI_ISL_11300309.json"
74313 "USA/WA-PHL-016238/2022" "EPI_ISL_11300310" "?" "Drew MacKellar et al" "Washington State Department of Health Public Health Laboratories" "Washington State Department of Health Public Health Laboratories" "https://www.epicov.org/acknowledgement/03/10/EPI_ISL_11300310.json"
74314 "USA/WA-PHL-016239/2022" "EPI_ISL_11300311" "?" "Drew MacKellar et al" "Washington State Department of Health Public Health Laboratories" "Washington State Department of Health Public Health Laboratories" "https://www.epicov.org/acknowledgement/03/11/EPI_ISL_11300311.json"
74315 "USA/WA-PHL-016240/2022" "EPI_ISL_11300312" "?" "Drew MacKellar et al" "Washington State Department of Health Public Health Laboratories" "Washington State Department of Health Public Health Laboratories" "https://www.epicov.org/acknowledgement/03/12/EPI_ISL_11300312.json"
74316 "USA/WA-PHL-016241/2022" "EPI_ISL_11300313" "?" "Drew MacKellar et al" "Washington State Department of Health Public Health Laboratories" "Washington State Department of Health Public Health Laboratories" "https://www.epicov.org/acknowledgement/03/13/EPI_ISL_11300313.json"
74317 "USA/WA-PHL-016242/2022" "EPI_ISL_11816724" "?" "Drew MacKellar et al" "Atlas Genomics" "Washington State Department of Health Public Health Laboratories" "https://www.epicov.org/acknowledgement/67/24/EPI_ISL_11816724.json"
74318 "USA/WA-PHL-016243/2022" "EPI_ISL_11816725" "?" "Drew MacKellar et al" "Atlas Genomics" "Washington State Department of Health Public Health Laboratories" "https://www.epicov.org/acknowledgement/67/25/EPI_ISL_11816725.json"
74319 "USA/WA-PHL-016244/2022" "EPI_ISL_11816726" "?" "Drew MacKellar et al" "Atlas Genomics" "Washington State Department of Health Public Health Laboratories" "https://www.epicov.org/acknowledgement/67/26/EPI_ISL_11816726.json"
74320 "USA/WA-PHL-016245/2022" "EPI_ISL_11816727" "?" "Drew MacKellar et al" "Atlas Genomics" "Washington State Department of Health Public Health Laboratories" "https://www.epicov.org/acknowledgement/67/27/EPI_ISL_11816727.json"
74321 "USA/WA-PHL-016246/2022" "EPI_ISL_11816728" "?" "Drew MacKellar et al" "Atlas Genomics" "Washington State Department of Health Public Health Laboratories" "https://www.epicov.org/acknowledgement/67/28/EPI_ISL_11816728.json"
74322 "USA/WA-PHL-016247/2022" "EPI_ISL_11816729" "?" "Drew MacKellar et al" "Atlas Genomics" "Washington State Department of Health Public Health Laboratories" "https://www.epicov.org/acknowledgement/67/29/EPI_ISL_11816729.json"
74323 "USA/WA-PHL-016248/2022" "EPI_ISL_11816730" "?" "Drew MacKellar et al" "Atlas Genomics" "Washington State Department of Health Public Health Laboratories" "https://www.epicov.org/acknowledgement/67/30/EPI_ISL_11816730.json"
74324 "USA/WA-PHL-016249/2022" "EPI_ISL_11816731" "?" "Drew MacKellar et al" "Atlas Genomics" "Washington State Department of Health Public Health Laboratories" "https://www.epicov.org/acknowledgement/67/31/EPI_ISL_11816731.json"
74325 "USA/WA-PHL-016250/2022" "EPI_ISL_11816732" "?" "Drew MacKellar et al" "Atlas Genomics" "Washington State Department of Health Public Health Laboratories" "https://www.epicov.org/acknowledgement/67/32/EPI_ISL_11816732.json"
74326 "USA/WA-PHL-016251/2022" "EPI_ISL_11816733" "?" "Drew MacKellar et al" "Atlas Genomics" "Washington State Department of Health Public Health Laboratories" "https://www.epicov.org/acknowledgement/67/33/EPI_ISL_11816733.json"
74327 "USA/WA-PHL-016253/2022" "EPI_ISL_11816734" "?" "Drew MacKellar et al" "Atlas Genomics" "Washington State Department of Health Public Health Laboratories" "https://www.epicov.org/acknowledgement/67/34/EPI_ISL_11816734.json"
74328 "USA/WA-PHL-016254/2022" "EPI_ISL_11816735" "?" "Drew MacKellar et al" "Atlas Genomics" "Washington State Department of Health Public Health Laboratories" "https://www.epicov.org/acknowledgement/67/35/EPI_ISL_11816735.json"
74329 "USA/WA-PHL-016255/2022" "EPI_ISL_11816736" "?" "Drew MacKellar et al" "Atlas Genomics" "Washington State Department of Health Public Health Laboratories" "https://www.epicov.org/acknowledgement/67/36/EPI_ISL_11816736.json"
74330 "USA/WA-PHL-016256/2022" "EPI_ISL_11816737" "?" "Drew MacKellar et al" "Atlas Genomics" "Washington State Department of Health Public Health Laboratories" "https://www.epicov.org/acknowledgement/67/37/EPI_ISL_11816737.json"
74331 "USA/WA-PHL-016257/2022" "EPI_ISL_11816738" "?" "Drew MacKellar et al" "Atlas Genomics" "Washington State Department of Health Public Health Laboratories" "https://www.epicov.org/acknowledgement/67/38/EPI_ISL_11816738.json"
74332 "USA/WA-PHL-016258/2022" "EPI_ISL_11816739" "?" "Drew MacKellar et al" "Atlas Genomics" "Washington State Department of Health Public Health Laboratories" "https://www.epicov.org/acknowledgement/67/39/EPI_ISL_11816739.json"
74333 "USA/WA-PHL-016259/2022" "EPI_ISL_11816740" "?" "Drew MacKellar et al" "Atlas Genomics" "Washington State Department of Health Public Health Laboratories" "https://www.epicov.org/acknowledgement/67/40/EPI_ISL_11816740.json"
74334 "USA/WA-PHL-016260/2022" "EPI_ISL_11816741" "?" "Drew MacKellar et al" "Atlas Genomics" "Washington State Department of Health Public Health Laboratories" "https://www.epicov.org/acknowledgement/67/41/EPI_ISL_11816741.json"
74335 "USA/WA-PHL-016261/2022" "EPI_ISL_11816742" "?" "Drew MacKellar et al" "Atlas Genomics" "Washington State Department of Health Public Health Laboratories" "https://www.epicov.org/acknowledgement/67/42/EPI_ISL_11816742.json"
74336 "USA/WA-PHL-016262/2022" "EPI_ISL_11816743" "?" "Drew MacKellar et al" "Atlas Genomics" "Washington State Department of Health Public Health Laboratories" "https://www.epicov.org/acknowledgement/67/43/EPI_ISL_11816743.json"
74337 "USA/WA-PHL-016263/2022" "EPI_ISL_11816744" "?" "Drew MacKellar et al" "Atlas Genomics" "Washington State Department of Health Public Health Laboratories" "https://www.epicov.org/acknowledgement/67/44/EPI_ISL_11816744.json"
74338 "USA/WA-PHL-016264/2022" "EPI_ISL_11816745" "?" "Drew MacKellar et al" "Atlas Genomics" "Washington State Department of Health Public Health Laboratories" "https://www.epicov.org/acknowledgement/67/45/EPI_ISL_11816745.json"
74339 "USA/WA-PHL-016265/2022" "EPI_ISL_11816746" "?" "Drew MacKellar et al" "Atlas Genomics" "Washington State Department of Health Public Health Laboratories" "https://www.epicov.org/acknowledgement/67/46/EPI_ISL_11816746.json"
74340 "USA/WA-PHL-016266/2022" "EPI_ISL_11816747" "?" "Drew MacKellar et al" "Atlas Genomics" "Washington State Department of Health Public Health Laboratories" "https://www.epicov.org/acknowledgement/67/47/EPI_ISL_11816747.json"
74341 "USA/WA-PHL-016267/2022" "EPI_ISL_11816748" "?" "Drew MacKellar et al" "Atlas Genomics" "Washington State Department of Health Public Health Laboratories" "https://www.epicov.org/acknowledgement/67/48/EPI_ISL_11816748.json"
74342 "USA/WA-PHL-016268/2022" "EPI_ISL_11816749" "?" "Drew MacKellar et al" "Atlas Genomics" "Washington State Department of Health Public Health Laboratories" "https://www.epicov.org/acknowledgement/67/49/EPI_ISL_11816749.json"
74343 "USA/WA-PHL-016269/2022" "EPI_ISL_11816750" "?" "Drew MacKellar et al" "Atlas Genomics" "Washington State Department of Health Public Health Laboratories" "https://www.epicov.org/acknowledgement/67/50/EPI_ISL_11816750.json"
74344 "USA/WA-PHL-016270/2022" "EPI_ISL_11816751" "?" "Drew MacKellar et al" "Atlas Genomics" "Washington State Department of Health Public Health Laboratories" "https://www.epicov.org/acknowledgement/67/51/EPI_ISL_11816751.json"
74345 "USA/WA-PHL-016271/2022" "EPI_ISL_11816752" "?" "Drew MacKellar et al" "Atlas Genomics" "Washington State Department of Health Public Health Laboratories" "https://www.epicov.org/acknowledgement/67/52/EPI_ISL_11816752.json"
74346 "USA/WA-PHL-016272/2022" "EPI_ISL_11816753" "?" "Drew MacKellar et al" "Atlas Genomics" "Washington State Department of Health Public Health Laboratories" "https://www.epicov.org/acknowledgement/67/53/EPI_ISL_11816753.json"
74347 "USA/WA-PHL-016273/2022" "EPI_ISL_11816754" "?" "Drew MacKellar et al" "Atlas Genomics" "Washington State Department of Health Public Health Laboratories" "https://www.epicov.org/acknowledgement/67/54/EPI_ISL_11816754.json"
74348 "USA/WA-PHL-016274/2022" "EPI_ISL_11816755" "?" "Drew MacKellar et al" "Atlas Genomics" "Washington State Department of Health Public Health Laboratories" "https://www.epicov.org/acknowledgement/67/55/EPI_ISL_11816755.json"
74349 "USA/WA-PHL-016275/2022" "EPI_ISL_11816756" "?" "Drew MacKellar et al" "Atlas Genomics" "Washington State Department of Health Public Health Laboratories" "https://www.epicov.org/acknowledgement/67/56/EPI_ISL_11816756.json"
74350 "USA/WA-PHL-016276/2022" "EPI_ISL_11816757" "?" "Drew MacKellar et al" "Atlas Genomics" "Washington State Department of Health Public Health Laboratories" "https://www.epicov.org/acknowledgement/67/57/EPI_ISL_11816757.json"
74351 "USA/WA-PHL-016277/2022" "EPI_ISL_11816758" "?" "Drew MacKellar et al" "Atlas Genomics" "Washington State Department of Health Public Health Laboratories" "https://www.epicov.org/acknowledgement/67/58/EPI_ISL_11816758.json"
74352 "USA/WA-PHL-016278/2022" "EPI_ISL_11816759" "?" "Drew MacKellar et al" "Atlas Genomics" "Washington State Department of Health Public Health Laboratories" "https://www.epicov.org/acknowledgement/67/59/EPI_ISL_11816759.json"
74353 "USA/WA-PHL-016279/2022" "EPI_ISL_11816760" "?" "Drew MacKellar et al" "Atlas Genomics" "Washington State Department of Health Public Health Laboratories" "https://www.epicov.org/acknowledgement/67/60/EPI_ISL_11816760.json"
74354 "USA/WA-PHL-016280/2022" "EPI_ISL_11816761" "?" "Drew MacKellar et al" "Atlas Genomics" "Washington State Department of Health Public Health Laboratories" "https://www.epicov.org/acknowledgement/67/61/EPI_ISL_11816761.json"
74355 "USA/WA-PHL-016281/2022" "EPI_ISL_11816762" "?" "Drew MacKellar et al" "Atlas Genomics" "Washington State Department of Health Public Health Laboratories" "https://www.epicov.org/acknowledgement/67/62/EPI_ISL_11816762.json"
74356 "USA/WA-PHL-016282/2022" "EPI_ISL_11816763" "?" "Drew MacKellar et al" "Atlas Genomics" "Washington State Department of Health Public Health Laboratories" "https://www.epicov.org/acknowledgement/67/63/EPI_ISL_11816763.json"
74357 "USA/WA-PHL-016283/2022" "EPI_ISL_11816764" "?" "Drew MacKellar et al" "Atlas Genomics" "Washington State Department of Health Public Health Laboratories" "https://www.epicov.org/acknowledgement/67/64/EPI_ISL_11816764.json"
74358 "USA/WA-PHL-016284/2022" "EPI_ISL_11816765" "?" "Drew MacKellar et al" "Atlas Genomics" "Washington State Department of Health Public Health Laboratories" "https://www.epicov.org/acknowledgement/67/65/EPI_ISL_11816765.json"
74359 "USA/WA-PHL-016285/2022" "EPI_ISL_11300314" "?" "Drew MacKellar et al" "Washington State Department of Health Public Health Laboratories" "Washington State Department of Health Public Health Laboratories" "https://www.epicov.org/acknowledgement/03/14/EPI_ISL_11300314.json"
74360 "USA/WA-PHL-016286/2022" "EPI_ISL_11300315" "?" "Drew MacKellar et al" "Washington State Department of Health Public Health Laboratories" "Washington State Department of Health Public Health Laboratories" "https://www.epicov.org/acknowledgement/03/15/EPI_ISL_11300315.json"
74361 "USA/WA-PHL-016287/2022" "EPI_ISL_11300316" "?" "Drew MacKellar et al" "Washington State Department of Health Public Health Laboratories" "Washington State Department of Health Public Health Laboratories" "https://www.epicov.org/acknowledgement/03/16/EPI_ISL_11300316.json"
74362 "USA/WA-PHL-016288/2022" "EPI_ISL_11300317" "?" "Drew MacKellar et al" "Washington State Department of Health Public Health Laboratories" "Washington State Department of Health Public Health Laboratories" "https://www.epicov.org/acknowledgement/03/17/EPI_ISL_11300317.json"
74363 "USA/WA-PHL-016289/2022" "EPI_ISL_11300318" "?" "Drew MacKellar et al" "Washington State Department of Health Public Health Laboratories" "Washington State Department of Health Public Health Laboratories" "https://www.epicov.org/acknowledgement/03/18/EPI_ISL_11300318.json"
74364 "USA/WA-PHL-016290/2022" "EPI_ISL_11300319" "?" "Drew MacKellar et al" "Washington State Department of Health Public Health Laboratories" "Washington State Department of Health Public Health Laboratories" "https://www.epicov.org/acknowledgement/03/19/EPI_ISL_11300319.json"
74365 "USA/WA-PHL-016291/2022" "EPI_ISL_11300320" "?" "Drew MacKellar et al" "Washington State Department of Health Public Health Laboratories" "Washington State Department of Health Public Health Laboratories" "https://www.epicov.org/acknowledgement/03/20/EPI_ISL_11300320.json"
74366 "USA/WA-PHL-016292/2022" "EPI_ISL_11300321" "?" "Drew MacKellar et al" "Washington State Department of Health Public Health Laboratories" "Washington State Department of Health Public Health Laboratories" "https://www.epicov.org/acknowledgement/03/21/EPI_ISL_11300321.json"
74367 "USA/WA-PHL-016293/2022" "EPI_ISL_11300322" "?" "Drew MacKellar et al" "Washington State Department of Health Public Health Laboratories" "Washington State Department of Health Public Health Laboratories" "https://www.epicov.org/acknowledgement/03/22/EPI_ISL_11300322.json"
74368 "USA/WA-PHL-016294/2022" "EPI_ISL_11300323" "?" "Drew MacKellar et al" "Washington State Department of Health Public Health Laboratories" "Washington State Department of Health Public Health Laboratories" "https://www.epicov.org/acknowledgement/03/23/EPI_ISL_11300323.json"
74369 "USA/WA-PHL-016295/2022" "EPI_ISL_11300324" "?" "Drew MacKellar et al" "Washington State Department of Health Public Health Laboratories" "Washington State Department of Health Public Health Laboratories" "https://www.epicov.org/acknowledgement/03/24/EPI_ISL_11300324.json"
74370 "USA/WA-PHL-016296/2022" "EPI_ISL_11300325" "?" "Drew MacKellar et al" "Washington State Department of Health Public Health Laboratories" "Washington State Department of Health Public Health Laboratories" "https://www.epicov.org/acknowledgement/03/25/EPI_ISL_11300325.json"
74371 "USA/WA-PHL-016297/2022" "EPI_ISL_11300326" "?" "Drew MacKellar et al" "Washington State Department of Health Public Health Laboratories" "Washington State Department of Health Public Health Laboratories" "https://www.epicov.org/acknowledgement/03/26/EPI_ISL_11300326.json"
74372 "USA/WA-PHL-016298/2022" "EPI_ISL_11300327" "?" "Drew MacKellar et al" "Washington State Department of Health Public Health Laboratories" "Washington State Department of Health Public Health Laboratories" "https://www.epicov.org/acknowledgement/03/27/EPI_ISL_11300327.json"
74373 "USA/WA-PHL-016299/2022" "EPI_ISL_11300328" "?" "Drew MacKellar et al" "Washington State Department of Health Public Health Laboratories" "Washington State Department of Health Public Health Laboratories" "https://www.epicov.org/acknowledgement/03/28/EPI_ISL_11300328.json"
74374 "USA/WA-PHL-016300/2022" "EPI_ISL_11300329" "?" "Drew MacKellar et al" "Washington State Department of Health Public Health Laboratories" "Washington State Department of Health Public Health Laboratories" "https://www.epicov.org/acknowledgement/03/29/EPI_ISL_11300329.json"
74375 "USA/WA-PHL-016301/2022" "EPI_ISL_11300330" "?" "Drew MacKellar et al" "Washington State Department of Health Public Health Laboratories" "Washington State Department of Health Public Health Laboratories" "https://www.epicov.org/acknowledgement/03/30/EPI_ISL_11300330.json"
74376 "USA/WA-PHL-016302/2022" "EPI_ISL_11300331" "?" "Drew MacKellar et al" "Washington State Department of Health Public Health Laboratories" "Washington State Department of Health Public Health Laboratories" "https://www.epicov.org/acknowledgement/03/31/EPI_ISL_11300331.json"
74377 "USA/WA-PHL-016303/2022" "EPI_ISL_11300332" "?" "Drew MacKellar et al" "Washington State Department of Health Public Health Laboratories" "Washington State Department of Health Public Health Laboratories" "https://www.epicov.org/acknowledgement/03/32/EPI_ISL_11300332.json"
74378 "USA/WA-PHL-016304/2022" "EPI_ISL_11300333" "?" "Drew MacKellar et al" "Washington State Department of Health Public Health Laboratories" "Washington State Department of Health Public Health Laboratories" "https://www.epicov.org/acknowledgement/03/33/EPI_ISL_11300333.json"
74379 "USA/WA-PHL-016305/2022" "EPI_ISL_11300334" "?" "Drew MacKellar et al" "Washington State Department of Health Public Health Laboratories" "Washington State Department of Health Public Health Laboratories" "https://www.epicov.org/acknowledgement/03/34/EPI_ISL_11300334.json"
74380 "USA/WA-PHL-016306/2022" "EPI_ISL_11300335" "?" "Drew MacKellar et al" "Washington State Department of Health Public Health Laboratories" "Washington State Department of Health Public Health Laboratories" "https://www.epicov.org/acknowledgement/03/35/EPI_ISL_11300335.json"
74381 "USA/WA-PHL-016307/2022" "EPI_ISL_11300336" "?" "Drew MacKellar et al" "Washington State Department of Health Public Health Laboratories" "Washington State Department of Health Public Health Laboratories" "https://www.epicov.org/acknowledgement/03/36/EPI_ISL_11300336.json"
74382 "USA/WA-PHL-016308/2022" "EPI_ISL_11300337" "?" "Drew MacKellar et al" "Washington State Department of Health Public Health Laboratories" "Washington State Department of Health Public Health Laboratories" "https://www.epicov.org/acknowledgement/03/37/EPI_ISL_11300337.json"
74383 "USA/WA-PHL-016309/2022" "EPI_ISL_11300338" "?" "Drew MacKellar et al" "Washington State Department of Health Public Health Laboratories" "Washington State Department of Health Public Health Laboratories" "https://www.epicov.org/acknowledgement/03/38/EPI_ISL_11300338.json"
74384 "USA/WA-PHL-016310/2022" "EPI_ISL_11300339" "?" "Drew MacKellar et al" "Washington State Department of Health Public Health Laboratories" "Washington State Department of Health Public Health Laboratories" "https://www.epicov.org/acknowledgement/03/39/EPI_ISL_11300339.json"
74385 "USA/WA-PHL-016311/2022" "EPI_ISL_11300340" "?" "Drew MacKellar et al" "Washington State Department of Health Public Health Laboratories" "Washington State Department of Health Public Health Laboratories" "https://www.epicov.org/acknowledgement/03/40/EPI_ISL_11300340.json"
74386 "USA/WA-PHL-016312/2022" "EPI_ISL_11300341" "?" "Drew MacKellar et al" "Washington State Department of Health Public Health Laboratories" "Washington State Department of Health Public Health Laboratories" "https://www.epicov.org/acknowledgement/03/41/EPI_ISL_11300341.json"
74387 "USA/WA-PHL-016313/2022" "EPI_ISL_11300342" "?" "Drew MacKellar et al" "Washington State Department of Health Public Health Laboratories" "Washington State Department of Health Public Health Laboratories" "https://www.epicov.org/acknowledgement/03/42/EPI_ISL_11300342.json"
74388 "USA/WA-PHL-016314/2022" "EPI_ISL_11300343" "?" "Drew MacKellar et al" "Washington State Department of Health Public Health Laboratories" "Washington State Department of Health Public Health Laboratories" "https://www.epicov.org/acknowledgement/03/43/EPI_ISL_11300343.json"
74389 "USA/WA-PHL-016315/2022" "EPI_ISL_11300344" "?" "Drew MacKellar et al" "Washington State Department of Health Public Health Laboratories" "Washington State Department of Health Public Health Laboratories" "https://www.epicov.org/acknowledgement/03/44/EPI_ISL_11300344.json"
74390 "USA/WA-PHL-016316/2022" "EPI_ISL_11300345" "?" "Drew MacKellar et al" "Washington State Department of Health Public Health Laboratories" "Washington State Department of Health Public Health Laboratories" "https://www.epicov.org/acknowledgement/03/45/EPI_ISL_11300345.json"
74391 "USA/WA-PHL-016317/2022" "EPI_ISL_11300346" "?" "Drew MacKellar et al" "Washington State Department of Health Public Health Laboratories" "Washington State Department of Health Public Health Laboratories" "https://www.epicov.org/acknowledgement/03/46/EPI_ISL_11300346.json"
74392 "USA/WA-PHL-016318/2022" "EPI_ISL_11300347" "?" "Drew MacKellar et al" "Washington State Department of Health Public Health Laboratories" "Washington State Department of Health Public Health Laboratories" "https://www.epicov.org/acknowledgement/03/47/EPI_ISL_11300347.json"
74393 "USA/WA-PHL-016319/2022" "EPI_ISL_11300348" "?" "Drew MacKellar et al" "Washington State Department of Health Public Health Laboratories" "Washington State Department of Health Public Health Laboratories" "https://www.epicov.org/acknowledgement/03/48/EPI_ISL_11300348.json"
74394 "USA/WA-PHL-016320/2022" "EPI_ISL_11300349" "?" "Drew MacKellar et al" "Washington State Department of Health Public Health Laboratories" "Washington State Department of Health Public Health Laboratories" "https://www.epicov.org/acknowledgement/03/49/EPI_ISL_11300349.json"
74395 "USA/WA-PHL-016321/2022" "EPI_ISL_11300350" "?" "Drew MacKellar et al" "Washington State Department of Health Public Health Laboratories" "Washington State Department of Health Public Health Laboratories" "https://www.epicov.org/acknowledgement/03/50/EPI_ISL_11300350.json"
74396 "USA/WA-PHL-016322/2022" "EPI_ISL_11300351" "?" "Drew MacKellar et al" "Washington State Department of Health Public Health Laboratories" "Washington State Department of Health Public Health Laboratories" "https://www.epicov.org/acknowledgement/03/51/EPI_ISL_11300351.json"
74397 "USA/WA-PHL-016323/2022" "EPI_ISL_11300352" "?" "Drew MacKellar et al" "Washington State Department of Health Public Health Laboratories" "Washington State Department of Health Public Health Laboratories" "https://www.epicov.org/acknowledgement/03/52/EPI_ISL_11300352.json"
74398 "USA/WA-PHL-016324/2022" "EPI_ISL_11300353" "?" "Drew MacKellar et al" "Washington State Department of Health Public Health Laboratories" "Washington State Department of Health Public Health Laboratories" "https://www.epicov.org/acknowledgement/03/53/EPI_ISL_11300353.json"
74399 "USA/WA-PHL-016325/2022" "EPI_ISL_11300354" "?" "Drew MacKellar et al" "Washington State Department of Health Public Health Laboratories" "Washington State Department of Health Public Health Laboratories" "https://www.epicov.org/acknowledgement/03/54/EPI_ISL_11300354.json"
74400 "USA/WA-PHL-016326/2022" "EPI_ISL_11300355" "?" "Drew MacKellar et al" "Washington State Department of Health Public Health Laboratories" "Washington State Department of Health Public Health Laboratories" "https://www.epicov.org/acknowledgement/03/55/EPI_ISL_11300355.json"
74401 "USA/WA-PHL-016327/2022" "EPI_ISL_11300356" "?" "Drew MacKellar et al" "Washington State Department of Health Public Health Laboratories" "Washington State Department of Health Public Health Laboratories" "https://www.epicov.org/acknowledgement/03/56/EPI_ISL_11300356.json"
74402 "USA/WA-PHL-016328/2022" "EPI_ISL_11300357" "?" "Drew MacKellar et al" "Washington State Department of Health Public Health Laboratories" "Washington State Department of Health Public Health Laboratories" "https://www.epicov.org/acknowledgement/03/57/EPI_ISL_11300357.json"
74403 "USA/WA-PHL-016329/2022" "EPI_ISL_11816766" "?" "Drew MacKellar et al" "Northwest Laboratory" "Washington State Department of Health Public Health Laboratories" "https://www.epicov.org/acknowledgement/67/66/EPI_ISL_11816766.json"
74404 "USA/WA-PHL-016330/2022" "EPI_ISL_11816767" "?" "Drew MacKellar et al" "Northwest Laboratory" "Washington State Department of Health Public Health Laboratories" "https://www.epicov.org/acknowledgement/67/67/EPI_ISL_11816767.json"
74405 "USA/WA-PHL-016331/2022" "EPI_ISL_11816768" "?" "Drew MacKellar et al" "Northwest Laboratory" "Washington State Department of Health Public Health Laboratories" "https://www.epicov.org/acknowledgement/67/68/EPI_ISL_11816768.json"
74406 "USA/WA-PHL-016332/2022" "EPI_ISL_11816769" "?" "Drew MacKellar et al" "Northwest Laboratory" "Washington State Department of Health Public Health Laboratories" "https://www.epicov.org/acknowledgement/67/69/EPI_ISL_11816769.json"
74407 "USA/WA-PHL-016333/2022" "EPI_ISL_11816770" "?" "Drew MacKellar et al" "Northwest Laboratory" "Washington State Department of Health Public Health Laboratories" "https://www.epicov.org/acknowledgement/67/70/EPI_ISL_11816770.json"
74408 "USA/WA-PHL-016335/2022" "EPI_ISL_11816771" "?" "Drew MacKellar et al" "Northwest Laboratory" "Washington State Department of Health Public Health Laboratories" "https://www.epicov.org/acknowledgement/67/71/EPI_ISL_11816771.json"
74409 "USA/WA-PHL-016336/2022" "EPI_ISL_11816772" "?" "Drew MacKellar et al" "Northwest Laboratory" "Washington State Department of Health Public Health Laboratories" "https://www.epicov.org/acknowledgement/67/72/EPI_ISL_11816772.json"
74410 "USA/WA-PHL-016337/2022" "EPI_ISL_11816773" "?" "Drew MacKellar et al" "Northwest Laboratory" "Washington State Department of Health Public Health Laboratories" "https://www.epicov.org/acknowledgement/67/73/EPI_ISL_11816773.json"
74411 "USA/WA-PHL-016338/2022" "EPI_ISL_11816774" "?" "Drew MacKellar et al" "Northwest Laboratory" "Washington State Department of Health Public Health Laboratories" "https://www.epicov.org/acknowledgement/67/74/EPI_ISL_11816774.json"
74412 "USA/WA-PHL-016339/2022" "EPI_ISL_11816775" "?" "Drew MacKellar et al" "Northwest Laboratory" "Washington State Department of Health Public Health Laboratories" "https://www.epicov.org/acknowledgement/67/75/EPI_ISL_11816775.json"
74413 "USA/WA-PHL-016340/2022" "EPI_ISL_11816776" "?" "Drew MacKellar et al" "Northwest Laboratory" "Washington State Department of Health Public Health Laboratories" "https://www.epicov.org/acknowledgement/67/76/EPI_ISL_11816776.json"
74414 "USA/WA-PHL-016341/2022" "EPI_ISL_11816777" "?" "Drew MacKellar et al" "Northwest Laboratory" "Washington State Department of Health Public Health Laboratories" "https://www.epicov.org/acknowledgement/67/77/EPI_ISL_11816777.json"
74415 "USA/WA-PHL-016342/2022" "EPI_ISL_11816778" "?" "Drew MacKellar et al" "Northwest Laboratory" "Washington State Department of Health Public Health Laboratories" "https://www.epicov.org/acknowledgement/67/78/EPI_ISL_11816778.json"
74416 "USA/WA-PHL-016343/2022" "EPI_ISL_11816779" "?" "Drew MacKellar et al" "Northwest Laboratory" "Washington State Department of Health Public Health Laboratories" "https://www.epicov.org/acknowledgement/67/79/EPI_ISL_11816779.json"
74417 "USA/WA-PHL-016344/2022" "EPI_ISL_11816780" "?" "Drew MacKellar et al" "Northwest Laboratory" "Washington State Department of Health Public Health Laboratories" "https://www.epicov.org/acknowledgement/67/80/EPI_ISL_11816780.json"
74418 "USA/WA-PHL-016346/2022" "EPI_ISL_11816781" "?" "Drew MacKellar et al" "Northwest Laboratory" "Washington State Department of Health Public Health Laboratories" "https://www.epicov.org/acknowledgement/67/81/EPI_ISL_11816781.json"
74419 "USA/WA-PHL-016347/2022" "EPI_ISL_11816782" "?" "Drew MacKellar et al" "Northwest Laboratory" "Washington State Department of Health Public Health Laboratories" "https://www.epicov.org/acknowledgement/67/82/EPI_ISL_11816782.json"
74420 "USA/WA-PHL-016348/2022" "EPI_ISL_11816783" "?" "Drew MacKellar et al" "Northwest Laboratory" "Washington State Department of Health Public Health Laboratories" "https://www.epicov.org/acknowledgement/67/83/EPI_ISL_11816783.json"
74421 "USA/WA-PHL-016349/2022" "EPI_ISL_11816784" "?" "Drew MacKellar et al" "Northwest Laboratory" "Washington State Department of Health Public Health Laboratories" "https://www.epicov.org/acknowledgement/67/84/EPI_ISL_11816784.json"
74422 "USA/WA-PHL-016350/2022" "EPI_ISL_11816785" "?" "Drew MacKellar et al" "Northwest Laboratory" "Washington State Department of Health Public Health Laboratories" "https://www.epicov.org/acknowledgement/67/85/EPI_ISL_11816785.json"
74423 "USA/WA-PHL-016351/2022" "EPI_ISL_11816786" "?" "Drew MacKellar et al" "Northwest Laboratory" "Washington State Department of Health Public Health Laboratories" "https://www.epicov.org/acknowledgement/67/86/EPI_ISL_11816786.json"
74424 "USA/WA-PHL-016352/2022" "EPI_ISL_11816787" "?" "Drew MacKellar et al" "Northwest Laboratory" "Washington State Department of Health Public Health Laboratories" "https://www.epicov.org/acknowledgement/67/87/EPI_ISL_11816787.json"
74425 "USA/WA-PHL-016353/2022" "EPI_ISL_11816788" "?" "Drew MacKellar et al" "Northwest Laboratory" "Washington State Department of Health Public Health Laboratories" "https://www.epicov.org/acknowledgement/67/88/EPI_ISL_11816788.json"
74426 "USA/WA-PHL-016354/2022" "EPI_ISL_11816789" "?" "Drew MacKellar et al" "Northwest Laboratory" "Washington State Department of Health Public Health Laboratories" "https://www.epicov.org/acknowledgement/67/89/EPI_ISL_11816789.json"
74427 "USA/WA-PHL-016355/2022" "EPI_ISL_11816790" "?" "Drew MacKellar et al" "Northwest Laboratory" "Washington State Department of Health Public Health Laboratories" "https://www.epicov.org/acknowledgement/67/90/EPI_ISL_11816790.json"
74428 "USA/WA-PHL-016356/2022" "EPI_ISL_11816791" "?" "Drew MacKellar et al" "Northwest Laboratory" "Washington State Department of Health Public Health Laboratories" "https://www.epicov.org/acknowledgement/67/91/EPI_ISL_11816791.json"
74429 "USA/WA-PHL-016357/2022" "EPI_ISL_11816792" "?" "Drew MacKellar et al" "Northwest Laboratory" "Washington State Department of Health Public Health Laboratories" "https://www.epicov.org/acknowledgement/67/92/EPI_ISL_11816792.json"
74430 "USA/WA-PHL-016358/2022" "EPI_ISL_11816793" "?" "Drew MacKellar et al" "Northwest Laboratory" "Washington State Department of Health Public Health Laboratories" "https://www.epicov.org/acknowledgement/67/93/EPI_ISL_11816793.json"
74431 "USA/WA-PHL-016359/2022" "EPI_ISL_11816794" "?" "Drew MacKellar et al" "Northwest Laboratory" "Washington State Department of Health Public Health Laboratories" "https://www.epicov.org/acknowledgement/67/94/EPI_ISL_11816794.json"
74432 "USA/WA-PHL-016360/2022" "EPI_ISL_11816795" "?" "Drew MacKellar et al" "Northwest Laboratory" "Washington State Department of Health Public Health Laboratories" "https://www.epicov.org/acknowledgement/67/95/EPI_ISL_11816795.json"
74433 "USA/WA-PHL-016361/2022" "EPI_ISL_11816796" "?" "Drew MacKellar et al" "Northwest Laboratory" "Washington State Department of Health Public Health Laboratories" "https://www.epicov.org/acknowledgement/67/96/EPI_ISL_11816796.json"
74434 "USA/WA-PHL-016363/2022" "EPI_ISL_11816797" "?" "Drew MacKellar et al" "Northwest Laboratory" "Washington State Department of Health Public Health Laboratories" "https://www.epicov.org/acknowledgement/67/97/EPI_ISL_11816797.json"
74435 "USA/WA-PHL-016364/2022" "EPI_ISL_11816798" "?" "Drew MacKellar et al" "Northwest Laboratory" "Washington State Department of Health Public Health Laboratories" "https://www.epicov.org/acknowledgement/67/98/EPI_ISL_11816798.json"
74436 "USA/WA-PHL-016366/2022" "EPI_ISL_11816799" "?" "Drew MacKellar et al" "Northwest Laboratory" "Washington State Department of Health Public Health Laboratories" "https://www.epicov.org/acknowledgement/67/99/EPI_ISL_11816799.json"
74437 "USA/WA-PHL-016367/2022" "EPI_ISL_11816800" "?" "Drew MacKellar et al" "Northwest Laboratory" "Washington State Department of Health Public Health Laboratories" "https://www.epicov.org/acknowledgement/68/00/EPI_ISL_11816800.json"
74438 "USA/WA-PHL-016368/2022" "EPI_ISL_11816801" "?" "Drew MacKellar et al" "Northwest Laboratory" "Washington State Department of Health Public Health Laboratories" "https://www.epicov.org/acknowledgement/68/01/EPI_ISL_11816801.json"
74439 "USA/WA-PHL-016370/2022" "EPI_ISL_11816802" "?" "Drew MacKellar et al" "Northwest Laboratory" "Washington State Department of Health Public Health Laboratories" "https://www.epicov.org/acknowledgement/68/02/EPI_ISL_11816802.json"
74440 "USA/WA-PHL-016371/2022" "EPI_ISL_11816803" "?" "Drew MacKellar et al" "Northwest Laboratory" "Washington State Department of Health Public Health Laboratories" "https://www.epicov.org/acknowledgement/68/03/EPI_ISL_11816803.json"
74441 "USA/WA-PHL-016372/2022" "EPI_ISL_11816804" "?" "Drew MacKellar et al" "Northwest Laboratory" "Washington State Department of Health Public Health Laboratories" "https://www.epicov.org/acknowledgement/68/04/EPI_ISL_11816804.json"
74442 "USA/WA-PHL-016373/2022" "EPI_ISL_11816805" "?" "Drew MacKellar et al" "Northwest Laboratory" "Washington State Department of Health Public Health Laboratories" "https://www.epicov.org/acknowledgement/68/05/EPI_ISL_11816805.json"
74443 "USA/WA-PHL-016374/2022" "EPI_ISL_11816806" "?" "Drew MacKellar et al" "Northwest Laboratory" "Washington State Department of Health Public Health Laboratories" "https://www.epicov.org/acknowledgement/68/06/EPI_ISL_11816806.json"
74444 "USA/WA-PHL-016376/2022" "EPI_ISL_11816807" "?" "Drew MacKellar et al" "Northwest Laboratory" "Washington State Department of Health Public Health Laboratories" "https://www.epicov.org/acknowledgement/68/07/EPI_ISL_11816807.json"
74445 "USA/WA-PHL-016377/2022" "EPI_ISL_11816808" "?" "Drew MacKellar et al" "Northwest Laboratory" "Washington State Department of Health Public Health Laboratories" "https://www.epicov.org/acknowledgement/68/08/EPI_ISL_11816808.json"
74446 "USA/WA-PHL-016378/2022" "EPI_ISL_11816809" "?" "Drew MacKellar et al" "Northwest Laboratory" "Washington State Department of Health Public Health Laboratories" "https://www.epicov.org/acknowledgement/68/09/EPI_ISL_11816809.json"
74447 "USA/WA-PHL-016379/2022" "EPI_ISL_11816810" "?" "Drew MacKellar et al" "Northwest Laboratory" "Washington State Department of Health Public Health Laboratories" "https://www.epicov.org/acknowledgement/68/10/EPI_ISL_11816810.json"
74448 "USA/WA-PHL-016380/2022" "EPI_ISL_11816811" "?" "Drew MacKellar et al" "Northwest Laboratory" "Washington State Department of Health Public Health Laboratories" "https://www.epicov.org/acknowledgement/68/11/EPI_ISL_11816811.json"
74449 "USA/WA-PHL-016381/2022" "EPI_ISL_11816812" "?" "Drew MacKellar et al" "Northwest Laboratory" "Washington State Department of Health Public Health Laboratories" "https://www.epicov.org/acknowledgement/68/12/EPI_ISL_11816812.json"
74450 "USA/WA-PHL-016382/2022" "EPI_ISL_11816813" "?" "Drew MacKellar et al" "Northwest Laboratory" "Washington State Department of Health Public Health Laboratories" "https://www.epicov.org/acknowledgement/68/13/EPI_ISL_11816813.json"
74451 "USA/WA-PHL-016383/2022" "EPI_ISL_11816814" "?" "Drew MacKellar et al" "Northwest Laboratory" "Washington State Department of Health Public Health Laboratories" "https://www.epicov.org/acknowledgement/68/14/EPI_ISL_11816814.json"
74452 "USA/WA-PHL-016384/2022" "EPI_ISL_11816815" "?" "Drew MacKellar et al" "Northwest Laboratory" "Washington State Department of Health Public Health Laboratories" "https://www.epicov.org/acknowledgement/68/15/EPI_ISL_11816815.json"
74453 "USA/WA-PHL-016385/2022" "EPI_ISL_11816816" "?" "Drew MacKellar et al" "Northwest Laboratory" "Washington State Department of Health Public Health Laboratories" "https://www.epicov.org/acknowledgement/68/16/EPI_ISL_11816816.json"
74454 "USA/WA-PHL-016386/2022" "EPI_ISL_11816817" "?" "Drew MacKellar et al" "Northwest Laboratory" "Washington State Department of Health Public Health Laboratories" "https://www.epicov.org/acknowledgement/68/17/EPI_ISL_11816817.json"
74455 "USA/WA-PHL-016387/2022" "EPI_ISL_11816818" "?" "Drew MacKellar et al" "Northwest Laboratory" "Washington State Department of Health Public Health Laboratories" "https://www.epicov.org/acknowledgement/68/18/EPI_ISL_11816818.json"
74456 "USA/WA-PHL-016388/2022" "EPI_ISL_11816819" "?" "Drew MacKellar et al" "Northwest Laboratory" "Washington State Department of Health Public Health Laboratories" "https://www.epicov.org/acknowledgement/68/19/EPI_ISL_11816819.json"
74457 "USA/WA-PHL-016389/2022" "EPI_ISL_11816820" "?" "Drew MacKellar et al" "Northwest Laboratory" "Washington State Department of Health Public Health Laboratories" "https://www.epicov.org/acknowledgement/68/20/EPI_ISL_11816820.json"
74458 "USA/WA-PHL-016390/2022" "EPI_ISL_11816821" "?" "Drew MacKellar et al" "Northwest Laboratory" "Washington State Department of Health Public Health Laboratories" "https://www.epicov.org/acknowledgement/68/21/EPI_ISL_11816821.json"
74459 "USA/WA-PHL-016391/2022" "EPI_ISL_11816822" "?" "Drew MacKellar et al" "Northwest Laboratory" "Washington State Department of Health Public Health Laboratories" "https://www.epicov.org/acknowledgement/68/22/EPI_ISL_11816822.json"
74460 "USA/WA-PHL-016392/2022" "EPI_ISL_11816823" "?" "Drew MacKellar et al" "Northwest Laboratory" "Washington State Department of Health Public Health Laboratories" "https://www.epicov.org/acknowledgement/68/23/EPI_ISL_11816823.json"
74461 "USA/WA-PHL-016393/2022" "EPI_ISL_11816824" "?" "Drew MacKellar et al" "Northwest Laboratory" "Washington State Department of Health Public Health Laboratories" "https://www.epicov.org/acknowledgement/68/24/EPI_ISL_11816824.json"
74462 "USA/WA-PHL-016394/2022" "EPI_ISL_11816825" "?" "Drew MacKellar et al" "Northwest Laboratory" "Washington State Department of Health Public Health Laboratories" "https://www.epicov.org/acknowledgement/68/25/EPI_ISL_11816825.json"
74463 "USA/WA-PHL-016395/2022" "EPI_ISL_11816826" "?" "Drew MacKellar et al" "Northwest Laboratory" "Washington State Department of Health Public Health Laboratories" "https://www.epicov.org/acknowledgement/68/26/EPI_ISL_11816826.json"
74464 "USA/WA-PHL-016396/2022" "EPI_ISL_11816827" "?" "Drew MacKellar et al" "Northwest Laboratory" "Washington State Department of Health Public Health Laboratories" "https://www.epicov.org/acknowledgement/68/27/EPI_ISL_11816827.json"
74465 "USA/WA-PHL-016398/2022" "EPI_ISL_11816828" "?" "Drew MacKellar et al" "Northwest Laboratory" "Washington State Department of Health Public Health Laboratories" "https://www.epicov.org/acknowledgement/68/28/EPI_ISL_11816828.json"
74466 "USA/WA-PHL-016399/2022" "EPI_ISL_11816829" "?" "Drew MacKellar et al" "Northwest Laboratory" "Washington State Department of Health Public Health Laboratories" "https://www.epicov.org/acknowledgement/68/29/EPI_ISL_11816829.json"
74467 "USA/WA-PHL-016400/2022" "EPI_ISL_11816830" "?" "Drew MacKellar et al" "Northwest Laboratory" "Washington State Department of Health Public Health Laboratories" "https://www.epicov.org/acknowledgement/68/30/EPI_ISL_11816830.json"
74468 "USA/WA-PHL-016401/2022" "EPI_ISL_11816831" "?" "Drew MacKellar et al" "Northwest Laboratory" "Washington State Department of Health Public Health Laboratories" "https://www.epicov.org/acknowledgement/68/31/EPI_ISL_11816831.json"
74469 "USA/WA-PHL-016402/2022" "EPI_ISL_11816832" "?" "Drew MacKellar et al" "Northwest Laboratory" "Washington State Department of Health Public Health Laboratories" "https://www.epicov.org/acknowledgement/68/32/EPI_ISL_11816832.json"
74470 "USA/WA-PHL-016403/2022" "EPI_ISL_11816833" "?" "Drew MacKellar et al" "Northwest Laboratory" "Washington State Department of Health Public Health Laboratories" "https://www.epicov.org/acknowledgement/68/33/EPI_ISL_11816833.json"
74471 "USA/WA-PHL-016404/2022" "EPI_ISL_11816834" "?" "Drew MacKellar et al" "Northwest Laboratory" "Washington State Department of Health Public Health Laboratories" "https://www.epicov.org/acknowledgement/68/34/EPI_ISL_11816834.json"
74472 "USA/WA-PHL-016405/2022" "EPI_ISL_11816835" "?" "Drew MacKellar et al" "Northwest Laboratory" "Washington State Department of Health Public Health Laboratories" "https://www.epicov.org/acknowledgement/68/35/EPI_ISL_11816835.json"
74473 "USA/WA-PHL-016406/2022" "EPI_ISL_11816836" "?" "Drew MacKellar et al" "Northwest Laboratory" "Washington State Department of Health Public Health Laboratories" "https://www.epicov.org/acknowledgement/68/36/EPI_ISL_11816836.json"
74474 "USA/WA-PHL-016407/2022" "EPI_ISL_11816837" "?" "Drew MacKellar et al" "Northwest Laboratory" "Washington State Department of Health Public Health Laboratories" "https://www.epicov.org/acknowledgement/68/37/EPI_ISL_11816837.json"
74475 "USA/WA-PHL-016408/2022" "EPI_ISL_11816838" "?" "Drew MacKellar et al" "Northwest Laboratory" "Washington State Department of Health Public Health Laboratories" "https://www.epicov.org/acknowledgement/68/38/EPI_ISL_11816838.json"
74476 "USA/WA-PHL-016409/2022" "EPI_ISL_11816839" "?" "Drew MacKellar et al" "Northwest Laboratory" "Washington State Department of Health Public Health Laboratories" "https://www.epicov.org/acknowledgement/68/39/EPI_ISL_11816839.json"
74477 "USA/WA-PHL-016410/2022" "EPI_ISL_11816840" "?" "Drew MacKellar et al" "Northwest Laboratory" "Washington State Department of Health Public Health Laboratories" "https://www.epicov.org/acknowledgement/68/40/EPI_ISL_11816840.json"
74478 "USA/WA-PHL-016411/2022" "EPI_ISL_11816841" "?" "Drew MacKellar et al" "Northwest Laboratory" "Washington State Department of Health Public Health Laboratories" "https://www.epicov.org/acknowledgement/68/41/EPI_ISL_11816841.json"
74479 "USA/WA-PHL-016412/2022" "EPI_ISL_11816842" "?" "Drew MacKellar et al" "Northwest Laboratory" "Washington State Department of Health Public Health Laboratories" "https://www.epicov.org/acknowledgement/68/42/EPI_ISL_11816842.json"
74480 "USA/WA-PHL-016413/2022" "EPI_ISL_11816843" "?" "Drew MacKellar et al" "Northwest Laboratory" "Washington State Department of Health Public Health Laboratories" "https://www.epicov.org/acknowledgement/68/43/EPI_ISL_11816843.json"
74481 "USA/WA-PHL-016414/2022" "EPI_ISL_11816844" "?" "Drew MacKellar et al" "Northwest Laboratory" "Washington State Department of Health Public Health Laboratories" "https://www.epicov.org/acknowledgement/68/44/EPI_ISL_11816844.json"
74482 "USA/WA-PHL-016415/2022" "EPI_ISL_11816845" "?" "Drew MacKellar et al" "Northwest Laboratory" "Washington State Department of Health Public Health Laboratories" "https://www.epicov.org/acknowledgement/68/45/EPI_ISL_11816845.json"
74483 "USA/WA-PHL-016416/2022" "EPI_ISL_11816846" "?" "Drew MacKellar et al" "Northwest Laboratory" "Washington State Department of Health Public Health Laboratories" "https://www.epicov.org/acknowledgement/68/46/EPI_ISL_11816846.json"
74484 "USA/WA-PHL-016417/2022" "EPI_ISL_11816847" "?" "Drew MacKellar et al" "Northwest Laboratory" "Washington State Department of Health Public Health Laboratories" "https://www.epicov.org/acknowledgement/68/47/EPI_ISL_11816847.json"
74485 "USA/WA-PHL-016418/2022" "EPI_ISL_11816848" "?" "Drew MacKellar et al" "Northwest Laboratory" "Washington State Department of Health Public Health Laboratories" "https://www.epicov.org/acknowledgement/68/48/EPI_ISL_11816848.json"
74486 "USA/WA-PHL-016419/2022" "EPI_ISL_11816849" "?" "Drew MacKellar et al" "Northwest Laboratory" "Washington State Department of Health Public Health Laboratories" "https://www.epicov.org/acknowledgement/68/49/EPI_ISL_11816849.json"
74487 "USA/WA-PHL-016420/2022" "EPI_ISL_11816850" "?" "Drew MacKellar et al" "Northwest Laboratory" "Washington State Department of Health Public Health Laboratories" "https://www.epicov.org/acknowledgement/68/50/EPI_ISL_11816850.json"
74488 "USA/WA-PHL-016421/2022" "EPI_ISL_11816851" "?" "Drew MacKellar et al" "Northwest Laboratory" "Washington State Department of Health Public Health Laboratories" "https://www.epicov.org/acknowledgement/68/51/EPI_ISL_11816851.json"
74489 "USA/WA-PHL-016422/2022" "EPI_ISL_11816852" "?" "Drew MacKellar et al" "Northwest Laboratory" "Washington State Department of Health Public Health Laboratories" "https://www.epicov.org/acknowledgement/68/52/EPI_ISL_11816852.json"
74490 "USA/WA-PHL-016423/2022" "EPI_ISL_11816853" "?" "Drew MacKellar et al" "WA PHL" "Washington State Department of Health Public Health Laboratories" "https://www.epicov.org/acknowledgement/68/53/EPI_ISL_11816853.json"
74491 "USA/WA-PHL-016425/2022" "EPI_ISL_11501154" "?" "Drew MacKellar et al" "Washington State Department of Health Public Health Laboratories" "Washington State Department of Health Public Health Laboratories" "https://www.epicov.org/acknowledgement/11/54/EPI_ISL_11501154.json"
74492 "USA/WA-PHL-016426/2022" "EPI_ISL_11501155" "?" "Drew MacKellar et al" "Washington State Department of Health Public Health Laboratories" "Washington State Department of Health Public Health Laboratories" "https://www.epicov.org/acknowledgement/11/55/EPI_ISL_11501155.json"
74493 "USA/WA-PHL-016428/2021" "EPI_ISL_11501156" "?" "Drew MacKellar et al" "Washington State Department of Health Public Health Laboratories" "Washington State Department of Health Public Health Laboratories" "https://www.epicov.org/acknowledgement/11/56/EPI_ISL_11501156.json"
74494 "USA/WA-PHL-016429/2022" "EPI_ISL_11501157" "?" "Drew MacKellar et al" "Washington State Department of Health Public Health Laboratories" "Washington State Department of Health Public Health Laboratories" "https://www.epicov.org/acknowledgement/11/57/EPI_ISL_11501157.json"
74495 "USA/WA-PHL-016430/2022" "EPI_ISL_11501158" "?" "Drew MacKellar et al" "Washington State Department of Health Public Health Laboratories" "Washington State Department of Health Public Health Laboratories" "https://www.epicov.org/acknowledgement/11/58/EPI_ISL_11501158.json"
74496 "USA/WA-PHL-016432/2022" "EPI_ISL_11501159" "?" "Drew MacKellar et al" "Washington State Department of Health Public Health Laboratories" "Washington State Department of Health Public Health Laboratories" "https://www.epicov.org/acknowledgement/11/59/EPI_ISL_11501159.json"
74497 "USA/WA-PHL-016433/2022" "EPI_ISL_11501160" "?" "Drew MacKellar et al" "Washington State Department of Health Public Health Laboratories" "Washington State Department of Health Public Health Laboratories" "https://www.epicov.org/acknowledgement/11/60/EPI_ISL_11501160.json"
74498 "USA/WA-PHL-016434/2022" "EPI_ISL_11501161" "?" "Drew MacKellar et al" "Washington State Department of Health Public Health Laboratories" "Washington State Department of Health Public Health Laboratories" "https://www.epicov.org/acknowledgement/11/61/EPI_ISL_11501161.json"
74499 "USA/WA-PHL-016435/2022" "EPI_ISL_11501162" "?" "Drew MacKellar et al" "Washington State Department of Health Public Health Laboratories" "Washington State Department of Health Public Health Laboratories" "https://www.epicov.org/acknowledgement/11/62/EPI_ISL_11501162.json"
74500 "USA/WA-PHL-016436/2022" "EPI_ISL_11501163" "?" "Drew MacKellar et al" "Washington State Department of Health Public Health Laboratories" "Washington State Department of Health Public Health Laboratories" "https://www.epicov.org/acknowledgement/11/63/EPI_ISL_11501163.json"
74501 "USA/WA-PHL-016437/2022" "EPI_ISL_11501164" "?" "Drew MacKellar et al" "Washington State Department of Health Public Health Laboratories" "Washington State Department of Health Public Health Laboratories" "https://www.epicov.org/acknowledgement/11/64/EPI_ISL_11501164.json"
74502 "USA/WA-PHL-016438/2022" "EPI_ISL_11501165" "?" "Drew MacKellar et al" "Washington State Department of Health Public Health Laboratories" "Washington State Department of Health Public Health Laboratories" "https://www.epicov.org/acknowledgement/11/65/EPI_ISL_11501165.json"
74503 "USA/WA-PHL-016439/2022" "EPI_ISL_11501166" "?" "Drew MacKellar et al" "Washington State Department of Health Public Health Laboratories" "Washington State Department of Health Public Health Laboratories" "https://www.epicov.org/acknowledgement/11/66/EPI_ISL_11501166.json"
74504 "USA/WA-PHL-016440/2022" "EPI_ISL_11501167" "?" "Drew MacKellar et al" "Washington State Department of Health Public Health Laboratories" "Washington State Department of Health Public Health Laboratories" "https://www.epicov.org/acknowledgement/11/67/EPI_ISL_11501167.json"
74505 "USA/WA-PHL-016441/2022" "EPI_ISL_11501168" "?" "Drew MacKellar et al" "Washington State Department of Health Public Health Laboratories" "Washington State Department of Health Public Health Laboratories" "https://www.epicov.org/acknowledgement/11/68/EPI_ISL_11501168.json"
74506 "USA/WA-PHL-016442/2022" "EPI_ISL_11501169" "?" "Drew MacKellar et al" "Washington State Department of Health Public Health Laboratories" "Washington State Department of Health Public Health Laboratories" "https://www.epicov.org/acknowledgement/11/69/EPI_ISL_11501169.json"
74507 "USA/WA-PHL-016443/2022" "EPI_ISL_11501170" "?" "Drew MacKellar et al" "Washington State Department of Health Public Health Laboratories" "Washington State Department of Health Public Health Laboratories" "https://www.epicov.org/acknowledgement/11/70/EPI_ISL_11501170.json"
74508 "USA/WA-PHL-016444/2022" "EPI_ISL_11501171" "?" "Drew MacKellar et al" "Washington State Department of Health Public Health Laboratories" "Washington State Department of Health Public Health Laboratories" "https://www.epicov.org/acknowledgement/11/71/EPI_ISL_11501171.json"
74509 "USA/WA-PHL-016445/2022" "EPI_ISL_11501172" "?" "Drew MacKellar et al" "Washington State Department of Health Public Health Laboratories" "Washington State Department of Health Public Health Laboratories" "https://www.epicov.org/acknowledgement/11/72/EPI_ISL_11501172.json"
74510 "USA/WA-PHL-016446/2022" "EPI_ISL_11501173" "?" "Drew MacKellar et al" "Washington State Department of Health Public Health Laboratories" "Washington State Department of Health Public Health Laboratories" "https://www.epicov.org/acknowledgement/11/73/EPI_ISL_11501173.json"
74511 "USA/WA-PHL-016447/2022" "EPI_ISL_11501174" "?" "Drew MacKellar et al" "Washington State Department of Health Public Health Laboratories" "Washington State Department of Health Public Health Laboratories" "https://www.epicov.org/acknowledgement/11/74/EPI_ISL_11501174.json"
74512 "USA/WA-PHL-016448/2022" "EPI_ISL_11501175" "?" "Drew MacKellar et al" "Washington State Department of Health Public Health Laboratories" "Washington State Department of Health Public Health Laboratories" "https://www.epicov.org/acknowledgement/11/75/EPI_ISL_11501175.json"
74513 "USA/WA-PHL-016449/2022" "EPI_ISL_11501176" "?" "Drew MacKellar et al" "Washington State Department of Health Public Health Laboratories" "Washington State Department of Health Public Health Laboratories" "https://www.epicov.org/acknowledgement/11/76/EPI_ISL_11501176.json"
74514 "USA/WA-PHL-016450/2022" "EPI_ISL_11501177" "?" "Drew MacKellar et al" "Washington State Department of Health Public Health Laboratories" "Washington State Department of Health Public Health Laboratories" "https://www.epicov.org/acknowledgement/11/77/EPI_ISL_11501177.json"
74515 "USA/WA-PHL-016451/2022" "EPI_ISL_11501178" "?" "Drew MacKellar et al" "Washington State Department of Health Public Health Laboratories" "Washington State Department of Health Public Health Laboratories" "https://www.epicov.org/acknowledgement/11/78/EPI_ISL_11501178.json"
74516 "USA/WA-PHL-016452/2022" "EPI_ISL_11501179" "?" "Drew MacKellar et al" "Washington State Department of Health Public Health Laboratories" "Washington State Department of Health Public Health Laboratories" "https://www.epicov.org/acknowledgement/11/79/EPI_ISL_11501179.json"
74517 "USA/WA-PHL-016453/2022" "EPI_ISL_11501180" "?" "Drew MacKellar et al" "Washington State Department of Health Public Health Laboratories" "Washington State Department of Health Public Health Laboratories" "https://www.epicov.org/acknowledgement/11/80/EPI_ISL_11501180.json"
74518 "USA/WA-PHL-016454/2022" "EPI_ISL_11501181" "?" "Drew MacKellar et al" "Washington State Department of Health Public Health Laboratories" "Washington State Department of Health Public Health Laboratories" "https://www.epicov.org/acknowledgement/11/81/EPI_ISL_11501181.json"
74519 "USA/WA-PHL-016455/2022" "EPI_ISL_11501182" "?" "Drew MacKellar et al" "Washington State Department of Health Public Health Laboratories" "Washington State Department of Health Public Health Laboratories" "https://www.epicov.org/acknowledgement/11/82/EPI_ISL_11501182.json"
74520 "USA/WA-PHL-016456/2022" "EPI_ISL_11501183" "?" "Drew MacKellar et al" "Washington State Department of Health Public Health Laboratories" "Washington State Department of Health Public Health Laboratories" "https://www.epicov.org/acknowledgement/11/83/EPI_ISL_11501183.json"
74521 "USA/WA-PHL-016457/2022" "EPI_ISL_11501184" "?" "Drew MacKellar et al" "Washington State Department of Health Public Health Laboratories" "Washington State Department of Health Public Health Laboratories" "https://www.epicov.org/acknowledgement/11/84/EPI_ISL_11501184.json"
74522 "USA/WA-PHL-016458/2022" "EPI_ISL_11501185" "?" "Drew MacKellar et al" "Washington State Department of Health Public Health Laboratories" "Washington State Department of Health Public Health Laboratories" "https://www.epicov.org/acknowledgement/11/85/EPI_ISL_11501185.json"
74523 "USA/WA-PHL-016459/2022" "EPI_ISL_11501186" "?" "Drew MacKellar et al" "Washington State Department of Health Public Health Laboratories" "Washington State Department of Health Public Health Laboratories" "https://www.epicov.org/acknowledgement/11/86/EPI_ISL_11501186.json"
74524 "USA/WA-PHL-016460/2022" "EPI_ISL_11501187" "?" "Drew MacKellar et al" "Washington State Department of Health Public Health Laboratories" "Washington State Department of Health Public Health Laboratories" "https://www.epicov.org/acknowledgement/11/87/EPI_ISL_11501187.json"
74525 "USA/WA-PHL-016461/2022" "EPI_ISL_11501188" "?" "Drew MacKellar et al" "Washington State Department of Health Public Health Laboratories" "Washington State Department of Health Public Health Laboratories" "https://www.epicov.org/acknowledgement/11/88/EPI_ISL_11501188.json"
74526 "USA/WA-PHL-016462/2022" "EPI_ISL_11501189" "?" "Drew MacKellar et al" "Washington State Department of Health Public Health Laboratories" "Washington State Department of Health Public Health Laboratories" "https://www.epicov.org/acknowledgement/11/89/EPI_ISL_11501189.json"
74527 "USA/WA-PHL-016463/2022" "EPI_ISL_11501190" "?" "Drew MacKellar et al" "Washington State Department of Health Public Health Laboratories" "Washington State Department of Health Public Health Laboratories" "https://www.epicov.org/acknowledgement/11/90/EPI_ISL_11501190.json"
74528 "USA/WA-PHL-016464/2022" "EPI_ISL_11501191" "?" "Drew MacKellar et al" "Washington State Department of Health Public Health Laboratories" "Washington State Department of Health Public Health Laboratories" "https://www.epicov.org/acknowledgement/11/91/EPI_ISL_11501191.json"
74529 "USA/WA-PHL-016465/2022" "EPI_ISL_11501192" "?" "Drew MacKellar et al" "Washington State Department of Health Public Health Laboratories" "Washington State Department of Health Public Health Laboratories" "https://www.epicov.org/acknowledgement/11/92/EPI_ISL_11501192.json"
74530 "USA/WA-PHL-016466/2022" "EPI_ISL_11501193" "?" "Drew MacKellar et al" "Washington State Department of Health Public Health Laboratories" "Washington State Department of Health Public Health Laboratories" "https://www.epicov.org/acknowledgement/11/93/EPI_ISL_11501193.json"
74531 "USA/WA-PHL-016467/2022" "EPI_ISL_11501194" "?" "Drew MacKellar et al" "Washington State Department of Health Public Health Laboratories" "Washington State Department of Health Public Health Laboratories" "https://www.epicov.org/acknowledgement/11/94/EPI_ISL_11501194.json"
74532 "USA/WA-PHL-016468/2022" "EPI_ISL_11501195" "?" "Drew MacKellar et al" "Washington State Department of Health Public Health Laboratories" "Washington State Department of Health Public Health Laboratories" "https://www.epicov.org/acknowledgement/11/95/EPI_ISL_11501195.json"
74533 "USA/WA-PHL-016469/2022" "EPI_ISL_11501196" "?" "Drew MacKellar et al" "Washington State Department of Health Public Health Laboratories" "Washington State Department of Health Public Health Laboratories" "https://www.epicov.org/acknowledgement/11/96/EPI_ISL_11501196.json"
74534 "USA/WA-PHL-016470/2022" "EPI_ISL_11501197" "?" "Drew MacKellar et al" "Washington State Department of Health Public Health Laboratories" "Washington State Department of Health Public Health Laboratories" "https://www.epicov.org/acknowledgement/11/97/EPI_ISL_11501197.json"
74535 "USA/WA-PHL-016471/2022" "EPI_ISL_11501198" "?" "Drew MacKellar et al" "Washington State Department of Health Public Health Laboratories" "Washington State Department of Health Public Health Laboratories" "https://www.epicov.org/acknowledgement/11/98/EPI_ISL_11501198.json"
74536 "USA/WA-PHL-016472/2022" "EPI_ISL_11501199" "?" "Drew MacKellar et al" "Washington State Department of Health Public Health Laboratories" "Washington State Department of Health Public Health Laboratories" "https://www.epicov.org/acknowledgement/11/99/EPI_ISL_11501199.json"
74537 "USA/WA-PHL-016473/2022" "EPI_ISL_11501200" "?" "Drew MacKellar et al" "Washington State Department of Health Public Health Laboratories" "Washington State Department of Health Public Health Laboratories" "https://www.epicov.org/acknowledgement/12/00/EPI_ISL_11501200.json"
74538 "USA/WA-PHL-016474/2022" "EPI_ISL_11501201" "?" "Drew MacKellar et al" "Washington State Department of Health Public Health Laboratories" "Washington State Department of Health Public Health Laboratories" "https://www.epicov.org/acknowledgement/12/01/EPI_ISL_11501201.json"
74539 "USA/WA-PHL-016475/2022" "EPI_ISL_11501202" "?" "Drew MacKellar et al" "Washington State Department of Health Public Health Laboratories" "Washington State Department of Health Public Health Laboratories" "https://www.epicov.org/acknowledgement/12/02/EPI_ISL_11501202.json"
74540 "USA/WA-PHL-016476/2022" "EPI_ISL_11501203" "?" "Drew MacKellar et al" "Washington State Department of Health Public Health Laboratories" "Washington State Department of Health Public Health Laboratories" "https://www.epicov.org/acknowledgement/12/03/EPI_ISL_11501203.json"
74541 "USA/WA-PHL-016477/2022" "EPI_ISL_11501204" "?" "Drew MacKellar et al" "Washington State Department of Health Public Health Laboratories" "Washington State Department of Health Public Health Laboratories" "https://www.epicov.org/acknowledgement/12/04/EPI_ISL_11501204.json"
74542 "USA/WA-PHL-016478/2022" "EPI_ISL_11501205" "?" "Drew MacKellar et al" "Washington State Department of Health Public Health Laboratories" "Washington State Department of Health Public Health Laboratories" "https://www.epicov.org/acknowledgement/12/05/EPI_ISL_11501205.json"
74543 "USA/WA-PHL-016479/2022" "EPI_ISL_11501206" "?" "Drew MacKellar et al" "Washington State Department of Health Public Health Laboratories" "Washington State Department of Health Public Health Laboratories" "https://www.epicov.org/acknowledgement/12/06/EPI_ISL_11501206.json"
74544 "USA/WA-PHL-016480/2022" "EPI_ISL_11501207" "?" "Drew MacKellar et al" "Washington State Department of Health Public Health Laboratories" "Washington State Department of Health Public Health Laboratories" "https://www.epicov.org/acknowledgement/12/07/EPI_ISL_11501207.json"
74545 "USA/WA-PHL-016481/2022" "EPI_ISL_11501208" "?" "Drew MacKellar et al" "Washington State Department of Health Public Health Laboratories" "Washington State Department of Health Public Health Laboratories" "https://www.epicov.org/acknowledgement/12/08/EPI_ISL_11501208.json"
74546 "USA/WA-PHL-016482/2022" "EPI_ISL_11501209" "?" "Drew MacKellar et al" "Washington State Department of Health Public Health Laboratories" "Washington State Department of Health Public Health Laboratories" "https://www.epicov.org/acknowledgement/12/09/EPI_ISL_11501209.json"
74547 "USA/WA-PHL-016483/2022" "EPI_ISL_11501210" "?" "Drew MacKellar et al" "Washington State Department of Health Public Health Laboratories" "Washington State Department of Health Public Health Laboratories" "https://www.epicov.org/acknowledgement/12/10/EPI_ISL_11501210.json"
74548 "USA/WA-PHL-016484/2022" "EPI_ISL_11501211" "?" "Drew MacKellar et al" "Washington State Department of Health Public Health Laboratories" "Washington State Department of Health Public Health Laboratories" "https://www.epicov.org/acknowledgement/12/11/EPI_ISL_11501211.json"
74549 "USA/WA-PHL-016485/2022" "EPI_ISL_11501212" "?" "Drew MacKellar et al" "Washington State Department of Health Public Health Laboratories" "Washington State Department of Health Public Health Laboratories" "https://www.epicov.org/acknowledgement/12/12/EPI_ISL_11501212.json"
74550 "USA/WA-PHL-016486/2022" "EPI_ISL_11501213" "?" "Drew MacKellar et al" "Washington State Department of Health Public Health Laboratories" "Washington State Department of Health Public Health Laboratories" "https://www.epicov.org/acknowledgement/12/13/EPI_ISL_11501213.json"
74551 "USA/WA-PHL-016487/2022" "EPI_ISL_11501214" "?" "Drew MacKellar et al" "Washington State Department of Health Public Health Laboratories" "Washington State Department of Health Public Health Laboratories" "https://www.epicov.org/acknowledgement/12/14/EPI_ISL_11501214.json"
74552 "USA/WA-PHL-016488/2022" "EPI_ISL_11501215" "?" "Drew MacKellar et al" "Washington State Department of Health Public Health Laboratories" "Washington State Department of Health Public Health Laboratories" "https://www.epicov.org/acknowledgement/12/15/EPI_ISL_11501215.json"
74553 "USA/WA-PHL-016489/2022" "EPI_ISL_11501216" "?" "Drew MacKellar et al" "Washington State Department of Health Public Health Laboratories" "Washington State Department of Health Public Health Laboratories" "https://www.epicov.org/acknowledgement/12/16/EPI_ISL_11501216.json"
74554 "USA/WA-PHL-016490/2022" "EPI_ISL_11501217" "?" "Drew MacKellar et al" "Washington State Department of Health Public Health Laboratories" "Washington State Department of Health Public Health Laboratories" "https://www.epicov.org/acknowledgement/12/17/EPI_ISL_11501217.json"
74555 "USA/WA-PHL-016491/2022" "EPI_ISL_11501218" "?" "Drew MacKellar et al" "Washington State Department of Health Public Health Laboratories" "Washington State Department of Health Public Health Laboratories" "https://www.epicov.org/acknowledgement/12/18/EPI_ISL_11501218.json"
74556 "USA/WA-PHL-016492/2022" "EPI_ISL_11501219" "?" "Drew MacKellar et al" "Washington State Department of Health Public Health Laboratories" "Washington State Department of Health Public Health Laboratories" "https://www.epicov.org/acknowledgement/12/19/EPI_ISL_11501219.json"
74557 "USA/WA-PHL-016493/2022" "EPI_ISL_11501220" "?" "Drew MacKellar et al" "Washington State Department of Health Public Health Laboratories" "Washington State Department of Health Public Health Laboratories" "https://www.epicov.org/acknowledgement/12/20/EPI_ISL_11501220.json"
74558 "USA/WA-PHL-016494/2022" "EPI_ISL_11501221" "?" "Drew MacKellar et al" "Washington State Department of Health Public Health Laboratories" "Washington State Department of Health Public Health Laboratories" "https://www.epicov.org/acknowledgement/12/21/EPI_ISL_11501221.json"
74559 "USA/WA-PHL-016495/2022" "EPI_ISL_11501222" "?" "Drew MacKellar et al" "Washington State Department of Health Public Health Laboratories" "Washington State Department of Health Public Health Laboratories" "https://www.epicov.org/acknowledgement/12/22/EPI_ISL_11501222.json"
74560 "USA/WA-PHL-016496/2022" "EPI_ISL_11501223" "?" "Drew MacKellar et al" "Washington State Department of Health Public Health Laboratories" "Washington State Department of Health Public Health Laboratories" "https://www.epicov.org/acknowledgement/12/23/EPI_ISL_11501223.json"
74561 "USA/WA-PHL-016497/2022" "EPI_ISL_11501224" "?" "Drew MacKellar et al" "Washington State Department of Health Public Health Laboratories" "Washington State Department of Health Public Health Laboratories" "https://www.epicov.org/acknowledgement/12/24/EPI_ISL_11501224.json"
74562 "USA/WA-PHL-016498/2021" "EPI_ISL_11501225" "?" "Drew MacKellar et al" "Washington State Department of Health Public Health Laboratories" "Washington State Department of Health Public Health Laboratories" "https://www.epicov.org/acknowledgement/12/25/EPI_ISL_11501225.json"
74563 "USA/WA-PHL-016499/2022" "EPI_ISL_11501226" "?" "Drew MacKellar et al" "Washington State Department of Health Public Health Laboratories" "Washington State Department of Health Public Health Laboratories" "https://www.epicov.org/acknowledgement/12/26/EPI_ISL_11501226.json"
74564 "USA/WA-PHL-016500/2022" "EPI_ISL_11501227" "?" "Drew MacKellar et al" "Washington State Department of Health Public Health Laboratories" "Washington State Department of Health Public Health Laboratories" "https://www.epicov.org/acknowledgement/12/27/EPI_ISL_11501227.json"
74565 "USA/WA-PHL-016501/2022" "EPI_ISL_11501228" "?" "Drew MacKellar et al" "Washington State Department of Health Public Health Laboratories" "Washington State Department of Health Public Health Laboratories" "https://www.epicov.org/acknowledgement/12/28/EPI_ISL_11501228.json"
74566 "USA/WA-PHL-016502/2022" "EPI_ISL_11501229" "?" "Drew MacKellar et al" "Washington State Department of Health Public Health Laboratories" "Washington State Department of Health Public Health Laboratories" "https://www.epicov.org/acknowledgement/12/29/EPI_ISL_11501229.json"
74567 "USA/WA-PHL-016503/2022" "EPI_ISL_11501230" "?" "Drew MacKellar et al" "Washington State Department of Health Public Health Laboratories" "Washington State Department of Health Public Health Laboratories" "https://www.epicov.org/acknowledgement/12/30/EPI_ISL_11501230.json"
74568 "USA/WA-PHL-016504/2022" "EPI_ISL_11501231" "?" "Drew MacKellar et al" "Washington State Department of Health Public Health Laboratories" "Washington State Department of Health Public Health Laboratories" "https://www.epicov.org/acknowledgement/12/31/EPI_ISL_11501231.json"
74569 "USA/WA-PHL-016506/2022" "EPI_ISL_11501232" "?" "Drew MacKellar et al" "Washington State Department of Health Public Health Laboratories" "Washington State Department of Health Public Health Laboratories" "https://www.epicov.org/acknowledgement/12/32/EPI_ISL_11501232.json"
74570 "USA/WA-PHL-016507/2022" "EPI_ISL_11501233" "?" "Drew MacKellar et al" "Washington State Department of Health Public Health Laboratories" "Washington State Department of Health Public Health Laboratories" "https://www.epicov.org/acknowledgement/12/33/EPI_ISL_11501233.json"
74571 "USA/WA-PHL-016508/2022" "EPI_ISL_11501234" "?" "Drew MacKellar et al" "Washington State Department of Health Public Health Laboratories" "Washington State Department of Health Public Health Laboratories" "https://www.epicov.org/acknowledgement/12/34/EPI_ISL_11501234.json"
74572 "USA/WA-PHL-016509/2022" "EPI_ISL_11501235" "?" "Drew MacKellar et al" "Washington State Department of Health Public Health Laboratories" "Washington State Department of Health Public Health Laboratories" "https://www.epicov.org/acknowledgement/12/35/EPI_ISL_11501235.json"
74573 "USA/WA-PHL-016510/2022" "EPI_ISL_11501236" "?" "Drew MacKellar et al" "Washington State Department of Health Public Health Laboratories" "Washington State Department of Health Public Health Laboratories" "https://www.epicov.org/acknowledgement/12/36/EPI_ISL_11501236.json"
74574 "USA/WA-PHL-016511/2022" "EPI_ISL_11501237" "?" "Drew MacKellar et al" "Washington State Department of Health Public Health Laboratories" "Washington State Department of Health Public Health Laboratories" "https://www.epicov.org/acknowledgement/12/37/EPI_ISL_11501237.json"
74575 "USA/WA-PHL-016513/2022" "EPI_ISL_11501238" "?" "Drew MacKellar et al" "Washington State Department of Health Public Health Laboratories" "Washington State Department of Health Public Health Laboratories" "https://www.epicov.org/acknowledgement/12/38/EPI_ISL_11501238.json"
74576 "USA/WA-PHL-016514/2022" "EPI_ISL_11501239" "?" "Drew MacKellar et al" "Washington State Department of Health Public Health Laboratories" "Washington State Department of Health Public Health Laboratories" "https://www.epicov.org/acknowledgement/12/39/EPI_ISL_11501239.json"
74577 "USA/WA-PHL-016515/2022" "EPI_ISL_11501240" "?" "Drew MacKellar et al" "Washington State Department of Health Public Health Laboratories" "Washington State Department of Health Public Health Laboratories" "https://www.epicov.org/acknowledgement/12/40/EPI_ISL_11501240.json"
74578 "USA/WA-PHL-016516/2022" "EPI_ISL_11501241" "?" "Drew MacKellar et al" "Washington State Department of Health Public Health Laboratories" "Washington State Department of Health Public Health Laboratories" "https://www.epicov.org/acknowledgement/12/41/EPI_ISL_11501241.json"
74579 "USA/WA-PHL-016517/2022" "EPI_ISL_11501242" "?" "Drew MacKellar et al" "Washington State Department of Health Public Health Laboratories" "Washington State Department of Health Public Health Laboratories" "https://www.epicov.org/acknowledgement/12/42/EPI_ISL_11501242.json"
74580 "USA/WA-PHL-016518/2022" "EPI_ISL_11501243" "?" "Drew MacKellar et al" "Washington State Department of Health Public Health Laboratories" "Washington State Department of Health Public Health Laboratories" "https://www.epicov.org/acknowledgement/12/43/EPI_ISL_11501243.json"
74581 "USA/WA-PHL-016519/2021" "EPI_ISL_11501244" "?" "Drew MacKellar et al" "Washington State Department of Health Public Health Laboratories" "Washington State Department of Health Public Health Laboratories" "https://www.epicov.org/acknowledgement/12/44/EPI_ISL_11501244.json"
74582 "USA/WA-PHL-016520/2021" "EPI_ISL_11501245" "?" "Drew MacKellar et al" "Washington State Department of Health Public Health Laboratories" "Washington State Department of Health Public Health Laboratories" "https://www.epicov.org/acknowledgement/12/45/EPI_ISL_11501245.json"
74583 "USA/WA-PHL-016521/2021" "EPI_ISL_11501246" "?" "Drew MacKellar et al" "Washington State Department of Health Public Health Laboratories" "Washington State Department of Health Public Health Laboratories" "https://www.epicov.org/acknowledgement/12/46/EPI_ISL_11501246.json"
74584 "USA/WA-PHL-016522/2021" "EPI_ISL_11501247" "?" "Drew MacKellar et al" "Washington State Department of Health Public Health Laboratories" "Washington State Department of Health Public Health Laboratories" "https://www.epicov.org/acknowledgement/12/47/EPI_ISL_11501247.json"
74585 "USA/WA-PHL-016523/2021" "EPI_ISL_11501248" "?" "Drew MacKellar et al" "Washington State Department of Health Public Health Laboratories" "Washington State Department of Health Public Health Laboratories" "https://www.epicov.org/acknowledgement/12/48/EPI_ISL_11501248.json"
74586 "USA/WA-PHL-016524/2021" "EPI_ISL_11501249" "?" "Drew MacKellar et al" "Washington State Department of Health Public Health Laboratories" "Washington State Department of Health Public Health Laboratories" "https://www.epicov.org/acknowledgement/12/49/EPI_ISL_11501249.json"
74587 "USA/WA-PHL-016525/2021" "EPI_ISL_11501250" "?" "Drew MacKellar et al" "Washington State Department of Health Public Health Laboratories" "Washington State Department of Health Public Health Laboratories" "https://www.epicov.org/acknowledgement/12/50/EPI_ISL_11501250.json"
74588 "USA/WA-PHL-016526/2021" "EPI_ISL_11501251" "?" "Drew MacKellar et al" "Washington State Department of Health Public Health Laboratories" "Washington State Department of Health Public Health Laboratories" "https://www.epicov.org/acknowledgement/12/51/EPI_ISL_11501251.json"
74589 "USA/WA-PHL-016527/2021" "EPI_ISL_11501252" "?" "Drew MacKellar et al" "Washington State Department of Health Public Health Laboratories" "Washington State Department of Health Public Health Laboratories" "https://www.epicov.org/acknowledgement/12/52/EPI_ISL_11501252.json"
74590 "USA/WA-PHL-016528/2021" "EPI_ISL_11501253" "?" "Drew MacKellar et al" "Washington State Department of Health Public Health Laboratories" "Washington State Department of Health Public Health Laboratories" "https://www.epicov.org/acknowledgement/12/53/EPI_ISL_11501253.json"
74591 "USA/WA-PHL-016529/2021" "EPI_ISL_11501254" "?" "Drew MacKellar et al" "Washington State Department of Health Public Health Laboratories" "Washington State Department of Health Public Health Laboratories" "https://www.epicov.org/acknowledgement/12/54/EPI_ISL_11501254.json"
74592 "USA/WA-PHL-016530/2021" "EPI_ISL_11501255" "?" "Drew MacKellar et al" "Washington State Department of Health Public Health Laboratories" "Washington State Department of Health Public Health Laboratories" "https://www.epicov.org/acknowledgement/12/55/EPI_ISL_11501255.json"
74593 "USA/WA-PHL-016531/2021" "EPI_ISL_11501256" "?" "Drew MacKellar et al" "Washington State Department of Health Public Health Laboratories" "Washington State Department of Health Public Health Laboratories" "https://www.epicov.org/acknowledgement/12/56/EPI_ISL_11501256.json"
74594 "USA/WA-PHL-016532/2021" "EPI_ISL_11501257" "?" "Drew MacKellar et al" "Washington State Department of Health Public Health Laboratories" "Washington State Department of Health Public Health Laboratories" "https://www.epicov.org/acknowledgement/12/57/EPI_ISL_11501257.json"
74595 "USA/WA-PHL-016533/2022" "EPI_ISL_11501258" "?" "Drew MacKellar et al" "Washington State Department of Health Public Health Laboratories" "Washington State Department of Health Public Health Laboratories" "https://www.epicov.org/acknowledgement/12/58/EPI_ISL_11501258.json"
74596 "USA/WA-PHL-016534/2021" "EPI_ISL_11501259" "?" "Drew MacKellar et al" "Washington State Department of Health Public Health Laboratories" "Washington State Department of Health Public Health Laboratories" "https://www.epicov.org/acknowledgement/12/59/EPI_ISL_11501259.json"
74597 "USA/WA-PHL-016536/2021" "EPI_ISL_11501260" "?" "Drew MacKellar et al" "Washington State Department of Health Public Health Laboratories" "Washington State Department of Health Public Health Laboratories" "https://www.epicov.org/acknowledgement/12/60/EPI_ISL_11501260.json"
74598 "USA/WA-PHL-016537/2021" "EPI_ISL_11501261" "?" "Drew MacKellar et al" "Washington State Department of Health Public Health Laboratories" "Washington State Department of Health Public Health Laboratories" "https://www.epicov.org/acknowledgement/12/61/EPI_ISL_11501261.json"
74599 "USA/WA-PHL-016538/2021" "EPI_ISL_11501262" "?" "Drew MacKellar et al" "Washington State Department of Health Public Health Laboratories" "Washington State Department of Health Public Health Laboratories" "https://www.epicov.org/acknowledgement/12/62/EPI_ISL_11501262.json"
74600 "USA/WA-PHL-016539/2021" "EPI_ISL_11501263" "?" "Drew MacKellar et al" "Washington State Department of Health Public Health Laboratories" "Washington State Department of Health Public Health Laboratories" "https://www.epicov.org/acknowledgement/12/63/EPI_ISL_11501263.json"
74601 "USA/WA-PHL-016540/2022" "EPI_ISL_11501264" "?" "Drew MacKellar et al" "Washington State Department of Health Public Health Laboratories" "Washington State Department of Health Public Health Laboratories" "https://www.epicov.org/acknowledgement/12/64/EPI_ISL_11501264.json"
74602 "USA/WA-PHL-016541/2021" "EPI_ISL_11501265" "?" "Drew MacKellar et al" "Washington State Department of Health Public Health Laboratories" "Washington State Department of Health Public Health Laboratories" "https://www.epicov.org/acknowledgement/12/65/EPI_ISL_11501265.json"
74603 "USA/WA-PHL-016542/2022" "EPI_ISL_11501266" "?" "Drew MacKellar et al" "Washington State Department of Health Public Health Laboratories" "Washington State Department of Health Public Health Laboratories" "https://www.epicov.org/acknowledgement/12/66/EPI_ISL_11501266.json"
74604 "USA/WA-PHL-016543/2021" "EPI_ISL_11501267" "?" "Drew MacKellar et al" "Washington State Department of Health Public Health Laboratories" "Washington State Department of Health Public Health Laboratories" "https://www.epicov.org/acknowledgement/12/67/EPI_ISL_11501267.json"
74605 "USA/WA-PHL-016544/2021" "EPI_ISL_11501268" "?" "Drew MacKellar et al" "Washington State Department of Health Public Health Laboratories" "Washington State Department of Health Public Health Laboratories" "https://www.epicov.org/acknowledgement/12/68/EPI_ISL_11501268.json"
74606 "USA/WA-PHL-016545/2021" "EPI_ISL_11501269" "?" "Drew MacKellar et al" "Washington State Department of Health Public Health Laboratories" "Washington State Department of Health Public Health Laboratories" "https://www.epicov.org/acknowledgement/12/69/EPI_ISL_11501269.json"
74607 "USA/WA-PHL-016546/2021" "EPI_ISL_11501270" "?" "Drew MacKellar et al" "Washington State Department of Health Public Health Laboratories" "Washington State Department of Health Public Health Laboratories" "https://www.epicov.org/acknowledgement/12/70/EPI_ISL_11501270.json"
74608 "USA/WA-PHL-016547/2021" "EPI_ISL_11501271" "?" "Drew MacKellar et al" "Washington State Department of Health Public Health Laboratories" "Washington State Department of Health Public Health Laboratories" "https://www.epicov.org/acknowledgement/12/71/EPI_ISL_11501271.json"
74609 "USA/WA-PHL-016548/2021" "EPI_ISL_11501272" "?" "Drew MacKellar et al" "Washington State Department of Health Public Health Laboratories" "Washington State Department of Health Public Health Laboratories" "https://www.epicov.org/acknowledgement/12/72/EPI_ISL_11501272.json"
74610 "USA/WA-PHL-016549/2022" "EPI_ISL_11501273" "?" "Drew MacKellar et al" "Washington State Department of Health Public Health Laboratories" "Washington State Department of Health Public Health Laboratories" "https://www.epicov.org/acknowledgement/12/73/EPI_ISL_11501273.json"
74611 "USA/WA-PHL-016550/2021" "EPI_ISL_11501274" "?" "Drew MacKellar et al" "Washington State Department of Health Public Health Laboratories" "Washington State Department of Health Public Health Laboratories" "https://www.epicov.org/acknowledgement/12/74/EPI_ISL_11501274.json"
74612 "USA/WA-PHL-016551/2021" "EPI_ISL_11501275" "?" "Drew MacKellar et al" "Washington State Department of Health Public Health Laboratories" "Washington State Department of Health Public Health Laboratories" "https://www.epicov.org/acknowledgement/12/75/EPI_ISL_11501275.json"
74613 "USA/WA-PHL-016552/2021" "EPI_ISL_11501276" "?" "Drew MacKellar et al" "Washington State Department of Health Public Health Laboratories" "Washington State Department of Health Public Health Laboratories" "https://www.epicov.org/acknowledgement/12/76/EPI_ISL_11501276.json"
74614 "USA/WA-PHL-016553/2022" "EPI_ISL_11501277" "?" "Drew MacKellar et al" "Washington State Department of Health Public Health Laboratories" "Washington State Department of Health Public Health Laboratories" "https://www.epicov.org/acknowledgement/12/77/EPI_ISL_11501277.json"
74615 "USA/WA-PHL-016554/2021" "EPI_ISL_11501278" "?" "Drew MacKellar et al" "Washington State Department of Health Public Health Laboratories" "Washington State Department of Health Public Health Laboratories" "https://www.epicov.org/acknowledgement/12/78/EPI_ISL_11501278.json"
74616 "USA/WA-PHL-016555/2021" "EPI_ISL_11501279" "?" "Drew MacKellar et al" "Washington State Department of Health Public Health Laboratories" "Washington State Department of Health Public Health Laboratories" "https://www.epicov.org/acknowledgement/12/79/EPI_ISL_11501279.json"
74617 "USA/WA-PHL-016556/2022" "EPI_ISL_11501280" "?" "Drew MacKellar et al" "Washington State Department of Health Public Health Laboratories" "Washington State Department of Health Public Health Laboratories" "https://www.epicov.org/acknowledgement/12/80/EPI_ISL_11501280.json"
74618 "USA/WA-PHL-016557/2021" "EPI_ISL_11501281" "?" "Drew MacKellar et al" "Washington State Department of Health Public Health Laboratories" "Washington State Department of Health Public Health Laboratories" "https://www.epicov.org/acknowledgement/12/81/EPI_ISL_11501281.json"
74619 "USA/WA-PHL-016558/2021" "EPI_ISL_11501282" "?" "Drew MacKellar et al" "Washington State Department of Health Public Health Laboratories" "Washington State Department of Health Public Health Laboratories" "https://www.epicov.org/acknowledgement/12/82/EPI_ISL_11501282.json"
74620 "USA/WA-PHL-016559/2021" "EPI_ISL_11501283" "?" "Drew MacKellar et al" "Washington State Department of Health Public Health Laboratories" "Washington State Department of Health Public Health Laboratories" "https://www.epicov.org/acknowledgement/12/83/EPI_ISL_11501283.json"
74621 "USA/WA-PHL-016560/2021" "EPI_ISL_11501284" "?" "Drew MacKellar et al" "Washington State Department of Health Public Health Laboratories" "Washington State Department of Health Public Health Laboratories" "https://www.epicov.org/acknowledgement/12/84/EPI_ISL_11501284.json"
74622 "USA/WA-PHL-016561/2021" "EPI_ISL_11501285" "?" "Drew MacKellar et al" "Washington State Department of Health Public Health Laboratories" "Washington State Department of Health Public Health Laboratories" "https://www.epicov.org/acknowledgement/12/85/EPI_ISL_11501285.json"
74623 "USA/WA-PHL-016562/2021" "EPI_ISL_11501286" "?" "Drew MacKellar et al" "Washington State Department of Health Public Health Laboratories" "Washington State Department of Health Public Health Laboratories" "https://www.epicov.org/acknowledgement/12/86/EPI_ISL_11501286.json"
74624 "USA/WA-PHL-016563/2022" "EPI_ISL_11501287" "?" "Drew MacKellar et al" "Washington State Department of Health Public Health Laboratories" "Washington State Department of Health Public Health Laboratories" "https://www.epicov.org/acknowledgement/12/87/EPI_ISL_11501287.json"
74625 "USA/WA-PHL-016564/2021" "EPI_ISL_11501288" "?" "Drew MacKellar et al" "Washington State Department of Health Public Health Laboratories" "Washington State Department of Health Public Health Laboratories" "https://www.epicov.org/acknowledgement/12/88/EPI_ISL_11501288.json"
74626 "USA/WA-PHL-016565/2021" "EPI_ISL_11501289" "?" "Drew MacKellar et al" "Washington State Department of Health Public Health Laboratories" "Washington State Department of Health Public Health Laboratories" "https://www.epicov.org/acknowledgement/12/89/EPI_ISL_11501289.json"
74627 "USA/WA-PHL-016566/2021" "EPI_ISL_11501290" "?" "Drew MacKellar et al" "Washington State Department of Health Public Health Laboratories" "Washington State Department of Health Public Health Laboratories" "https://www.epicov.org/acknowledgement/12/90/EPI_ISL_11501290.json"
74628 "USA/WA-PHL-016567/2021" "EPI_ISL_11501291" "?" "Drew MacKellar et al" "Washington State Department of Health Public Health Laboratories" "Washington State Department of Health Public Health Laboratories" "https://www.epicov.org/acknowledgement/12/91/EPI_ISL_11501291.json"
74629 "USA/WA-PHL-016568/2022" "EPI_ISL_11501292" "?" "Drew MacKellar et al" "Washington State Department of Health Public Health Laboratories" "Washington State Department of Health Public Health Laboratories" "https://www.epicov.org/acknowledgement/12/92/EPI_ISL_11501292.json"
74630 "USA/WA-PHL-016569/2021" "EPI_ISL_11501293" "?" "Drew MacKellar et al" "Washington State Department of Health Public Health Laboratories" "Washington State Department of Health Public Health Laboratories" "https://www.epicov.org/acknowledgement/12/93/EPI_ISL_11501293.json"
74631 "USA/WA-PHL-016570/2022" "EPI_ISL_11501294" "?" "Drew MacKellar et al" "Washington State Department of Health Public Health Laboratories" "Washington State Department of Health Public Health Laboratories" "https://www.epicov.org/acknowledgement/12/94/EPI_ISL_11501294.json"
74632 "USA/WA-PHL-016571/2022" "EPI_ISL_11501295" "?" "Drew MacKellar et al" "Washington State Department of Health Public Health Laboratories" "Washington State Department of Health Public Health Laboratories" "https://www.epicov.org/acknowledgement/12/95/EPI_ISL_11501295.json"
74633 "USA/WA-PHL-016572/2022" "EPI_ISL_11501296" "?" "Drew MacKellar et al" "Washington State Department of Health Public Health Laboratories" "Washington State Department of Health Public Health Laboratories" "https://www.epicov.org/acknowledgement/12/96/EPI_ISL_11501296.json"
74634 "USA/WA-PHL-016573/2021" "EPI_ISL_11501297" "?" "Drew MacKellar et al" "Washington State Department of Health Public Health Laboratories" "Washington State Department of Health Public Health Laboratories" "https://www.epicov.org/acknowledgement/12/97/EPI_ISL_11501297.json"
74635 "USA/WA-PHL-016574/2021" "EPI_ISL_11501298" "?" "Drew MacKellar et al" "Washington State Department of Health Public Health Laboratories" "Washington State Department of Health Public Health Laboratories" "https://www.epicov.org/acknowledgement/12/98/EPI_ISL_11501298.json"
74636 "USA/WA-PHL-016575/2021" "EPI_ISL_11501299" "?" "Drew MacKellar et al" "Washington State Department of Health Public Health Laboratories" "Washington State Department of Health Public Health Laboratories" "https://www.epicov.org/acknowledgement/12/99/EPI_ISL_11501299.json"
74637 "USA/WA-PHL-016576/2021" "EPI_ISL_11501300" "?" "Drew MacKellar et al" "Washington State Department of Health Public Health Laboratories" "Washington State Department of Health Public Health Laboratories" "https://www.epicov.org/acknowledgement/13/00/EPI_ISL_11501300.json"
74638 "USA/WA-PHL-016578/2021" "EPI_ISL_11501302" "?" "Drew MacKellar et al" "Washington State Department of Health Public Health Laboratories" "Washington State Department of Health Public Health Laboratories" "https://www.epicov.org/acknowledgement/13/02/EPI_ISL_11501302.json"
74639 "USA/WA-PHL-016579/2022" "EPI_ISL_11501303" "?" "Drew MacKellar et al" "Washington State Department of Health Public Health Laboratories" "Washington State Department of Health Public Health Laboratories" "https://www.epicov.org/acknowledgement/13/03/EPI_ISL_11501303.json"
74640 "USA/WA-PHL-016580/2021" "EPI_ISL_11501304" "?" "Drew MacKellar et al" "Washington State Department of Health Public Health Laboratories" "Washington State Department of Health Public Health Laboratories" "https://www.epicov.org/acknowledgement/13/04/EPI_ISL_11501304.json"
74641 "USA/WA-PHL-016581/2021" "EPI_ISL_11501305" "?" "Drew MacKellar et al" "Washington State Department of Health Public Health Laboratories" "Washington State Department of Health Public Health Laboratories" "https://www.epicov.org/acknowledgement/13/05/EPI_ISL_11501305.json"
74642 "USA/WA-PHL-016582/2022" "EPI_ISL_11501306" "?" "Drew MacKellar et al" "Washington State Department of Health Public Health Laboratories" "Washington State Department of Health Public Health Laboratories" "https://www.epicov.org/acknowledgement/13/06/EPI_ISL_11501306.json"
74643 "USA/WA-PHL-016583/2021" "EPI_ISL_11501307" "?" "Drew MacKellar et al" "Washington State Department of Health Public Health Laboratories" "Washington State Department of Health Public Health Laboratories" "https://www.epicov.org/acknowledgement/13/07/EPI_ISL_11501307.json"
74644 "USA/WA-PHL-016584/2021" "EPI_ISL_11501308" "?" "Drew MacKellar et al" "Washington State Department of Health Public Health Laboratories" "Washington State Department of Health Public Health Laboratories" "https://www.epicov.org/acknowledgement/13/08/EPI_ISL_11501308.json"
74645 "USA/WA-PHL-016585/2021" "EPI_ISL_11501309" "?" "Drew MacKellar et al" "Washington State Department of Health Public Health Laboratories" "Washington State Department of Health Public Health Laboratories" "https://www.epicov.org/acknowledgement/13/09/EPI_ISL_11501309.json"
74646 "USA/WA-PHL-016586/2021" "EPI_ISL_11501310" "?" "Drew MacKellar et al" "Washington State Department of Health Public Health Laboratories" "Washington State Department of Health Public Health Laboratories" "https://www.epicov.org/acknowledgement/13/10/EPI_ISL_11501310.json"
74647 "USA/WA-PHL-016587/2021" "EPI_ISL_11501311" "?" "Drew MacKellar et al" "Washington State Department of Health Public Health Laboratories" "Washington State Department of Health Public Health Laboratories" "https://www.epicov.org/acknowledgement/13/11/EPI_ISL_11501311.json"
74648 "USA/WA-PHL-016588/2021" "EPI_ISL_11501312" "?" "Drew MacKellar et al" "Washington State Department of Health Public Health Laboratories" "Washington State Department of Health Public Health Laboratories" "https://www.epicov.org/acknowledgement/13/12/EPI_ISL_11501312.json"
74649 "USA/WA-PHL-016589/2022" "EPI_ISL_11501313" "?" "Drew MacKellar et al" "Washington State Department of Health Public Health Laboratories" "Washington State Department of Health Public Health Laboratories" "https://www.epicov.org/acknowledgement/13/13/EPI_ISL_11501313.json"
74650 "USA/WA-PHL-016590/2021" "EPI_ISL_11501314" "?" "Drew MacKellar et al" "Washington State Department of Health Public Health Laboratories" "Washington State Department of Health Public Health Laboratories" "https://www.epicov.org/acknowledgement/13/14/EPI_ISL_11501314.json"
74651 "USA/WA-PHL-016591/2021" "EPI_ISL_11501315" "?" "Drew MacKellar et al" "Washington State Department of Health Public Health Laboratories" "Washington State Department of Health Public Health Laboratories" "https://www.epicov.org/acknowledgement/13/15/EPI_ISL_11501315.json"
74652 "USA/WA-PHL-016592/2021" "EPI_ISL_11501316" "?" "Drew MacKellar et al" "Washington State Department of Health Public Health Laboratories" "Washington State Department of Health Public Health Laboratories" "https://www.epicov.org/acknowledgement/13/16/EPI_ISL_11501316.json"
74653 "USA/WA-PHL-016593/2022" "EPI_ISL_11501317" "?" "Drew MacKellar et al" "Washington State Department of Health Public Health Laboratories" "Washington State Department of Health Public Health Laboratories" "https://www.epicov.org/acknowledgement/13/17/EPI_ISL_11501317.json"
74654 "USA/WA-PHL-016594/2021" "EPI_ISL_11501318" "?" "Drew MacKellar et al" "Washington State Department of Health Public Health Laboratories" "Washington State Department of Health Public Health Laboratories" "https://www.epicov.org/acknowledgement/13/18/EPI_ISL_11501318.json"
74655 "USA/WA-PHL-016595/2021" "EPI_ISL_11501319" "?" "Drew MacKellar et al" "Washington State Department of Health Public Health Laboratories" "Washington State Department of Health Public Health Laboratories" "https://www.epicov.org/acknowledgement/13/19/EPI_ISL_11501319.json"
74656 "USA/WA-PHL-016596/2021" "EPI_ISL_11501320" "?" "Drew MacKellar et al" "Washington State Department of Health Public Health Laboratories" "Washington State Department of Health Public Health Laboratories" "https://www.epicov.org/acknowledgement/13/20/EPI_ISL_11501320.json"
74657 "USA/WA-PHL-016597/2021" "EPI_ISL_11501321" "?" "Drew MacKellar et al" "Washington State Department of Health Public Health Laboratories" "Washington State Department of Health Public Health Laboratories" "https://www.epicov.org/acknowledgement/13/21/EPI_ISL_11501321.json"
74658 "USA/WA-PHL-016598/2022" "EPI_ISL_11501322" "?" "Drew MacKellar et al" "Washington State Department of Health Public Health Laboratories" "Washington State Department of Health Public Health Laboratories" "https://www.epicov.org/acknowledgement/13/22/EPI_ISL_11501322.json"
74659 "USA/WA-PHL-016599/2021" "EPI_ISL_11501323" "?" "Drew MacKellar et al" "Washington State Department of Health Public Health Laboratories" "Washington State Department of Health Public Health Laboratories" "https://www.epicov.org/acknowledgement/13/23/EPI_ISL_11501323.json"
74660 "USA/WA-PHL-016600/2021" "EPI_ISL_11501324" "?" "Drew MacKellar et al" "Washington State Department of Health Public Health Laboratories" "Washington State Department of Health Public Health Laboratories" "https://www.epicov.org/acknowledgement/13/24/EPI_ISL_11501324.json"
74661 "USA/WA-PHL-016601/2021" "EPI_ISL_11501325" "?" "Drew MacKellar et al" "Washington State Department of Health Public Health Laboratories" "Washington State Department of Health Public Health Laboratories" "https://www.epicov.org/acknowledgement/13/25/EPI_ISL_11501325.json"
74662 "USA/WA-PHL-016602/2021" "EPI_ISL_11501326" "?" "Drew MacKellar et al" "Washington State Department of Health Public Health Laboratories" "Washington State Department of Health Public Health Laboratories" "https://www.epicov.org/acknowledgement/13/26/EPI_ISL_11501326.json"
74663 "USA/WA-PHL-016603/2021" "EPI_ISL_11501327" "?" "Drew MacKellar et al" "Washington State Department of Health Public Health Laboratories" "Washington State Department of Health Public Health Laboratories" "https://www.epicov.org/acknowledgement/13/27/EPI_ISL_11501327.json"
74664 "USA/WA-PHL-016605/2021" "EPI_ISL_11501328" "?" "Drew MacKellar et al" "Washington State Department of Health Public Health Laboratories" "Washington State Department of Health Public Health Laboratories" "https://www.epicov.org/acknowledgement/13/28/EPI_ISL_11501328.json"
74665 "USA/WA-PHL-016606/2021" "EPI_ISL_11501329" "?" "Drew MacKellar et al" "Washington State Department of Health Public Health Laboratories" "Washington State Department of Health Public Health Laboratories" "https://www.epicov.org/acknowledgement/13/29/EPI_ISL_11501329.json"
74666 "USA/WA-PHL-016607/2021" "EPI_ISL_11501330" "?" "Drew MacKellar et al" "Washington State Department of Health Public Health Laboratories" "Washington State Department of Health Public Health Laboratories" "https://www.epicov.org/acknowledgement/13/30/EPI_ISL_11501330.json"
74667 "USA/WA-PHL-016608/2021" "EPI_ISL_11501331" "?" "Drew MacKellar et al" "Washington State Department of Health Public Health Laboratories" "Washington State Department of Health Public Health Laboratories" "https://www.epicov.org/acknowledgement/13/31/EPI_ISL_11501331.json"
74668 "USA/WA-PHL-016609/2021" "EPI_ISL_11501332" "?" "Drew MacKellar et al" "Washington State Department of Health Public Health Laboratories" "Washington State Department of Health Public Health Laboratories" "https://www.epicov.org/acknowledgement/13/32/EPI_ISL_11501332.json"
74669 "USA/WA-PHL-016610/2022" "EPI_ISL_11501333" "?" "Drew MacKellar et al" "Washington State Department of Health Public Health Laboratories" "Washington State Department of Health Public Health Laboratories" "https://www.epicov.org/acknowledgement/13/33/EPI_ISL_11501333.json"
74670 "USA/WA-PHL-016611/2021" "EPI_ISL_11501334" "?" "Drew MacKellar et al" "Washington State Department of Health Public Health Laboratories" "Washington State Department of Health Public Health Laboratories" "https://www.epicov.org/acknowledgement/13/34/EPI_ISL_11501334.json"
74671 "USA/WA-PHL-016612/2022" "EPI_ISL_11501335" "?" "Drew MacKellar et al" "Washington State Department of Health Public Health Laboratories" "Washington State Department of Health Public Health Laboratories" "https://www.epicov.org/acknowledgement/13/35/EPI_ISL_11501335.json"
74672 "USA/WA-PHL-016613/2022" "EPI_ISL_11501336" "?" "Drew MacKellar et al" "Washington State Department of Health Public Health Laboratories" "Washington State Department of Health Public Health Laboratories" "https://www.epicov.org/acknowledgement/13/36/EPI_ISL_11501336.json"
74673 "USA/WA-PHL-016614/2022" "EPI_ISL_11501337" "?" "Drew MacKellar et al" "Washington State Department of Health Public Health Laboratories" "Washington State Department of Health Public Health Laboratories" "https://www.epicov.org/acknowledgement/13/37/EPI_ISL_11501337.json"
74674 "USA/WA-PHL-016615/2022" "EPI_ISL_11501338" "?" "Drew MacKellar et al" "Washington State Department of Health Public Health Laboratories" "Washington State Department of Health Public Health Laboratories" "https://www.epicov.org/acknowledgement/13/38/EPI_ISL_11501338.json"
74675 "USA/WA-PHL-016616/2022" "EPI_ISL_11501339" "?" "Drew MacKellar et al" "Washington State Department of Health Public Health Laboratories" "Washington State Department of Health Public Health Laboratories" "https://www.epicov.org/acknowledgement/13/39/EPI_ISL_11501339.json"
74676 "USA/WA-PHL-016617/2022" "EPI_ISL_11501340" "?" "Drew MacKellar et al" "Washington State Department of Health Public Health Laboratories" "Washington State Department of Health Public Health Laboratories" "https://www.epicov.org/acknowledgement/13/40/EPI_ISL_11501340.json"
74677 "USA/WA-PHL-016618/2022" "EPI_ISL_11501341" "?" "Drew MacKellar et al" "Washington State Department of Health Public Health Laboratories" "Washington State Department of Health Public Health Laboratories" "https://www.epicov.org/acknowledgement/13/41/EPI_ISL_11501341.json"
74678 "USA/WA-PHL-016620/2022" "EPI_ISL_11501342" "?" "Drew MacKellar et al" "Washington State Department of Health Public Health Laboratories" "Washington State Department of Health Public Health Laboratories" "https://www.epicov.org/acknowledgement/13/42/EPI_ISL_11501342.json"
74679 "USA/WA-PHL-016621/2022" "EPI_ISL_11501343" "?" "Drew MacKellar et al" "Washington State Department of Health Public Health Laboratories" "Washington State Department of Health Public Health Laboratories" "https://www.epicov.org/acknowledgement/13/43/EPI_ISL_11501343.json"
74680 "USA/WA-PHL-016622/2022" "EPI_ISL_11501344" "?" "Drew MacKellar et al" "Washington State Department of Health Public Health Laboratories" "Washington State Department of Health Public Health Laboratories" "https://www.epicov.org/acknowledgement/13/44/EPI_ISL_11501344.json"
74681 "USA/WA-PHL-016623/2022" "EPI_ISL_11501345" "?" "Drew MacKellar et al" "Washington State Department of Health Public Health Laboratories" "Washington State Department of Health Public Health Laboratories" "https://www.epicov.org/acknowledgement/13/45/EPI_ISL_11501345.json"
74682 "USA/WA-PHL-016624/2022" "EPI_ISL_11501346" "?" "Drew MacKellar et al" "Washington State Department of Health Public Health Laboratories" "Washington State Department of Health Public Health Laboratories" "https://www.epicov.org/acknowledgement/13/46/EPI_ISL_11501346.json"
74683 "USA/WA-PHL-016625/2022" "EPI_ISL_11501347" "?" "Drew MacKellar et al" "Washington State Department of Health Public Health Laboratories" "Washington State Department of Health Public Health Laboratories" "https://www.epicov.org/acknowledgement/13/47/EPI_ISL_11501347.json"
74684 "USA/WA-PHL-016626/2022" "EPI_ISL_11501348" "?" "Drew MacKellar et al" "Washington State Department of Health Public Health Laboratories" "Washington State Department of Health Public Health Laboratories" "https://www.epicov.org/acknowledgement/13/48/EPI_ISL_11501348.json"
74685 "USA/WA-PHL-016627/2022" "EPI_ISL_11501349" "?" "Drew MacKellar et al" "Washington State Department of Health Public Health Laboratories" "Washington State Department of Health Public Health Laboratories" "https://www.epicov.org/acknowledgement/13/49/EPI_ISL_11501349.json"
74686 "USA/WA-PHL-016628/2022" "EPI_ISL_11501350" "?" "Drew MacKellar et al" "Washington State Department of Health Public Health Laboratories" "Washington State Department of Health Public Health Laboratories" "https://www.epicov.org/acknowledgement/13/50/EPI_ISL_11501350.json"
74687 "USA/WA-PHL-016629/2022" "EPI_ISL_11501351" "?" "Drew MacKellar et al" "Washington State Department of Health Public Health Laboratories" "Washington State Department of Health Public Health Laboratories" "https://www.epicov.org/acknowledgement/13/51/EPI_ISL_11501351.json"
74688 "USA/WA-PHL-016630/2022" "EPI_ISL_11501352" "?" "Drew MacKellar et al" "Washington State Department of Health Public Health Laboratories" "Washington State Department of Health Public Health Laboratories" "https://www.epicov.org/acknowledgement/13/52/EPI_ISL_11501352.json"
74689 "USA/WA-PHL-016632/2022" "EPI_ISL_11501353" "?" "Drew MacKellar et al" "Washington State Department of Health Public Health Laboratories" "Washington State Department of Health Public Health Laboratories" "https://www.epicov.org/acknowledgement/13/53/EPI_ISL_11501353.json"
74690 "USA/WA-PHL-016633/2022" "EPI_ISL_11501354" "?" "Drew MacKellar et al" "Washington State Department of Health Public Health Laboratories" "Washington State Department of Health Public Health Laboratories" "https://www.epicov.org/acknowledgement/13/54/EPI_ISL_11501354.json"
74691 "USA/WA-PHL-016634/2022" "EPI_ISL_11501355" "?" "Drew MacKellar et al" "Washington State Department of Health Public Health Laboratories" "Washington State Department of Health Public Health Laboratories" "https://www.epicov.org/acknowledgement/13/55/EPI_ISL_11501355.json"
74692 "USA/WA-PHL-016635/2022" "EPI_ISL_11501356" "?" "Drew MacKellar et al" "Washington State Department of Health Public Health Laboratories" "Washington State Department of Health Public Health Laboratories" "https://www.epicov.org/acknowledgement/13/56/EPI_ISL_11501356.json"
74693 "USA/WA-PHL-016636/2022" "EPI_ISL_11501357" "?" "Drew MacKellar et al" "Washington State Department of Health Public Health Laboratories" "Washington State Department of Health Public Health Laboratories" "https://www.epicov.org/acknowledgement/13/57/EPI_ISL_11501357.json"
74694 "USA/WA-PHL-016637/2022" "EPI_ISL_11501358" "?" "Drew MacKellar et al" "Washington State Department of Health Public Health Laboratories" "Washington State Department of Health Public Health Laboratories" "https://www.epicov.org/acknowledgement/13/58/EPI_ISL_11501358.json"
74695 "USA/WA-PHL-016638/2022" "EPI_ISL_11501359" "?" "Drew MacKellar et al" "Washington State Department of Health Public Health Laboratories" "Washington State Department of Health Public Health Laboratories" "https://www.epicov.org/acknowledgement/13/59/EPI_ISL_11501359.json"
74696 "USA/WA-PHL-016639/2022" "EPI_ISL_11501360" "?" "Drew MacKellar et al" "Washington State Department of Health Public Health Laboratories" "Washington State Department of Health Public Health Laboratories" "https://www.epicov.org/acknowledgement/13/60/EPI_ISL_11501360.json"
74697 "USA/WA-PHL-016641/2022" "EPI_ISL_11501361" "?" "Drew MacKellar et al" "Washington State Department of Health Public Health Laboratories" "Washington State Department of Health Public Health Laboratories" "https://www.epicov.org/acknowledgement/13/61/EPI_ISL_11501361.json"
74698 "USA/WA-PHL-016642/2022" "EPI_ISL_11501362" "?" "Drew MacKellar et al" "Washington State Department of Health Public Health Laboratories" "Washington State Department of Health Public Health Laboratories" "https://www.epicov.org/acknowledgement/13/62/EPI_ISL_11501362.json"
74699 "USA/WA-PHL-016645/2022" "EPI_ISL_11501363" "?" "Drew MacKellar et al" "Washington State Department of Health Public Health Laboratories" "Washington State Department of Health Public Health Laboratories" "https://www.epicov.org/acknowledgement/13/63/EPI_ISL_11501363.json"
74700 "USA/WA-PHL-016646/2022" "EPI_ISL_11501364" "?" "Drew MacKellar et al" "Washington State Department of Health Public Health Laboratories" "Washington State Department of Health Public Health Laboratories" "https://www.epicov.org/acknowledgement/13/64/EPI_ISL_11501364.json"
74701 "USA/WA-PHL-016647/2022" "EPI_ISL_11501365" "?" "Drew MacKellar et al" "Washington State Department of Health Public Health Laboratories" "Washington State Department of Health Public Health Laboratories" "https://www.epicov.org/acknowledgement/13/65/EPI_ISL_11501365.json"
74702 "USA/WA-PHL-016648/2022" "EPI_ISL_11501366" "?" "Drew MacKellar et al" "Washington State Department of Health Public Health Laboratories" "Washington State Department of Health Public Health Laboratories" "https://www.epicov.org/acknowledgement/13/66/EPI_ISL_11501366.json"
74703 "USA/WA-PHL-016649/2022" "EPI_ISL_11501367" "?" "Drew MacKellar et al" "Washington State Department of Health Public Health Laboratories" "Washington State Department of Health Public Health Laboratories" "https://www.epicov.org/acknowledgement/13/67/EPI_ISL_11501367.json"
74704 "USA/WA-PHL-016650/2022" "EPI_ISL_11501368" "?" "Drew MacKellar et al" "Washington State Department of Health Public Health Laboratories" "Washington State Department of Health Public Health Laboratories" "https://www.epicov.org/acknowledgement/13/68/EPI_ISL_11501368.json"
74705 "USA/WA-PHL-016651/2022" "EPI_ISL_11501369" "?" "Drew MacKellar et al" "Washington State Department of Health Public Health Laboratories" "Washington State Department of Health Public Health Laboratories" "https://www.epicov.org/acknowledgement/13/69/EPI_ISL_11501369.json"
74706 "USA/WA-PHL-016652/2022" "EPI_ISL_11501370" "?" "Drew MacKellar et al" "Washington State Department of Health Public Health Laboratories" "Washington State Department of Health Public Health Laboratories" "https://www.epicov.org/acknowledgement/13/70/EPI_ISL_11501370.json"
74707 "USA/WA-PHL-016653/2022" "EPI_ISL_11501371" "?" "Drew MacKellar et al" "Washington State Department of Health Public Health Laboratories" "Washington State Department of Health Public Health Laboratories" "https://www.epicov.org/acknowledgement/13/71/EPI_ISL_11501371.json"
74708 "USA/WA-PHL-016654/2022" "EPI_ISL_11501372" "?" "Drew MacKellar et al" "Washington State Department of Health Public Health Laboratories" "Washington State Department of Health Public Health Laboratories" "https://www.epicov.org/acknowledgement/13/72/EPI_ISL_11501372.json"
74709 "USA/WA-PHL-016655/2022" "EPI_ISL_11501373" "?" "Drew MacKellar et al" "Washington State Department of Health Public Health Laboratories" "Washington State Department of Health Public Health Laboratories" "https://www.epicov.org/acknowledgement/13/73/EPI_ISL_11501373.json"
74710 "USA/WA-PHL-016656/2022" "EPI_ISL_11501374" "?" "Drew MacKellar et al" "Washington State Department of Health Public Health Laboratories" "Washington State Department of Health Public Health Laboratories" "https://www.epicov.org/acknowledgement/13/74/EPI_ISL_11501374.json"
74711 "USA/WA-PHL-016657/2022" "EPI_ISL_11501375" "?" "Drew MacKellar et al" "Washington State Department of Health Public Health Laboratories" "Washington State Department of Health Public Health Laboratories" "https://www.epicov.org/acknowledgement/13/75/EPI_ISL_11501375.json"
74712 "USA/WA-PHL-016658/2022" "EPI_ISL_11501376" "?" "Drew MacKellar et al" "Washington State Department of Health Public Health Laboratories" "Washington State Department of Health Public Health Laboratories" "https://www.epicov.org/acknowledgement/13/76/EPI_ISL_11501376.json"
74713 "USA/WA-PHL-016659/2022" "EPI_ISL_11501377" "?" "Drew MacKellar et al" "Washington State Department of Health Public Health Laboratories" "Washington State Department of Health Public Health Laboratories" "https://www.epicov.org/acknowledgement/13/77/EPI_ISL_11501377.json"
74714 "USA/WA-PHL-016660/2022" "EPI_ISL_11501378" "?" "Drew MacKellar et al" "Washington State Department of Health Public Health Laboratories" "Washington State Department of Health Public Health Laboratories" "https://www.epicov.org/acknowledgement/13/78/EPI_ISL_11501378.json"
74715 "USA/WA-PHL-016661/2022" "EPI_ISL_11501379" "?" "Drew MacKellar et al" "Washington State Department of Health Public Health Laboratories" "Washington State Department of Health Public Health Laboratories" "https://www.epicov.org/acknowledgement/13/79/EPI_ISL_11501379.json"
74716 "USA/WA-PHL-016662/2022" "EPI_ISL_11501380" "?" "Drew MacKellar et al" "Washington State Department of Health Public Health Laboratories" "Washington State Department of Health Public Health Laboratories" "https://www.epicov.org/acknowledgement/13/80/EPI_ISL_11501380.json"
74717 "USA/WA-PHL-016664/2022" "EPI_ISL_11501381" "?" "Drew MacKellar et al" "Washington State Department of Health Public Health Laboratories" "Washington State Department of Health Public Health Laboratories" "https://www.epicov.org/acknowledgement/13/81/EPI_ISL_11501381.json"
74718 "USA/WA-PHL-016665/2022" "EPI_ISL_11501382" "?" "Drew MacKellar et al" "Washington State Department of Health Public Health Laboratories" "Washington State Department of Health Public Health Laboratories" "https://www.epicov.org/acknowledgement/13/82/EPI_ISL_11501382.json"
74719 "USA/WA-PHL-016666/2022" "EPI_ISL_11501383" "?" "Drew MacKellar et al" "Washington State Department of Health Public Health Laboratories" "Washington State Department of Health Public Health Laboratories" "https://www.epicov.org/acknowledgement/13/83/EPI_ISL_11501383.json"
74720 "USA/WA-PHL-016667/2022" "EPI_ISL_11501384" "?" "Drew MacKellar et al" "Washington State Department of Health Public Health Laboratories" "Washington State Department of Health Public Health Laboratories" "https://www.epicov.org/acknowledgement/13/84/EPI_ISL_11501384.json"
74721 "USA/WA-PHL-016668/2022" "EPI_ISL_11501385" "?" "Drew MacKellar et al" "Washington State Department of Health Public Health Laboratories" "Washington State Department of Health Public Health Laboratories" "https://www.epicov.org/acknowledgement/13/85/EPI_ISL_11501385.json"
74722 "USA/WA-PHL-016669/2022" "EPI_ISL_11501386" "?" "Drew MacKellar et al" "Washington State Department of Health Public Health Laboratories" "Washington State Department of Health Public Health Laboratories" "https://www.epicov.org/acknowledgement/13/86/EPI_ISL_11501386.json"
74723 "USA/WA-PHL-016670/2022" "EPI_ISL_11501387" "?" "Drew MacKellar et al" "Washington State Department of Health Public Health Laboratories" "Washington State Department of Health Public Health Laboratories" "https://www.epicov.org/acknowledgement/13/87/EPI_ISL_11501387.json"
74724 "USA/WA-PHL-016671/2022" "EPI_ISL_11501388" "?" "Drew MacKellar et al" "Washington State Department of Health Public Health Laboratories" "Washington State Department of Health Public Health Laboratories" "https://www.epicov.org/acknowledgement/13/88/EPI_ISL_11501388.json"
74725 "USA/WA-PHL-016672/2022" "EPI_ISL_11501389" "?" "Drew MacKellar et al" "Washington State Department of Health Public Health Laboratories" "Washington State Department of Health Public Health Laboratories" "https://www.epicov.org/acknowledgement/13/89/EPI_ISL_11501389.json"
74726 "USA/WA-PHL-016673/2022" "EPI_ISL_11501390" "?" "Drew MacKellar et al" "Washington State Department of Health Public Health Laboratories" "Washington State Department of Health Public Health Laboratories" "https://www.epicov.org/acknowledgement/13/90/EPI_ISL_11501390.json"
74727 "USA/WA-PHL-016674/2022" "EPI_ISL_11501391" "?" "Drew MacKellar et al" "Washington State Department of Health Public Health Laboratories" "Washington State Department of Health Public Health Laboratories" "https://www.epicov.org/acknowledgement/13/91/EPI_ISL_11501391.json"
74728 "USA/WA-PHL-016675/2022" "EPI_ISL_11501392" "?" "Drew MacKellar et al" "Washington State Department of Health Public Health Laboratories" "Washington State Department of Health Public Health Laboratories" "https://www.epicov.org/acknowledgement/13/92/EPI_ISL_11501392.json"
74729 "USA/WA-PHL-016676/2022" "EPI_ISL_11501393" "?" "Drew MacKellar et al" "Washington State Department of Health Public Health Laboratories" "Washington State Department of Health Public Health Laboratories" "https://www.epicov.org/acknowledgement/13/93/EPI_ISL_11501393.json"
74730 "USA/WA-PHL-016677/2022" "EPI_ISL_11501394" "?" "Drew MacKellar et al" "Washington State Department of Health Public Health Laboratories" "Washington State Department of Health Public Health Laboratories" "https://www.epicov.org/acknowledgement/13/94/EPI_ISL_11501394.json"
74731 "USA/WA-PHL-016678/2022" "EPI_ISL_11501395" "?" "Drew MacKellar et al" "Washington State Department of Health Public Health Laboratories" "Washington State Department of Health Public Health Laboratories" "https://www.epicov.org/acknowledgement/13/95/EPI_ISL_11501395.json"
74732 "USA/WA-PHL-016679/2022" "EPI_ISL_11501396" "?" "Drew MacKellar et al" "Washington State Department of Health Public Health Laboratories" "Washington State Department of Health Public Health Laboratories" "https://www.epicov.org/acknowledgement/13/96/EPI_ISL_11501396.json"
74733 "USA/WA-PHL-016680/2022" "EPI_ISL_11501397" "?" "Drew MacKellar et al" "Washington State Department of Health Public Health Laboratories" "Washington State Department of Health Public Health Laboratories" "https://www.epicov.org/acknowledgement/13/97/EPI_ISL_11501397.json"
74734 "USA/WA-PHL-016681/2022" "EPI_ISL_11501398" "?" "Drew MacKellar et al" "Washington State Department of Health Public Health Laboratories" "Washington State Department of Health Public Health Laboratories" "https://www.epicov.org/acknowledgement/13/98/EPI_ISL_11501398.json"
74735 "USA/WA-PHL-016682/2022" "EPI_ISL_11501399" "?" "Drew MacKellar et al" "Washington State Department of Health Public Health Laboratories" "Washington State Department of Health Public Health Laboratories" "https://www.epicov.org/acknowledgement/13/99/EPI_ISL_11501399.json"
74736 "USA/WA-PHL-016683/2022" "EPI_ISL_11501400" "?" "Drew MacKellar et al" "Washington State Department of Health Public Health Laboratories" "Washington State Department of Health Public Health Laboratories" "https://www.epicov.org/acknowledgement/14/00/EPI_ISL_11501400.json"
74737 "USA/WA-PHL-016684/2022" "EPI_ISL_11501401" "?" "Drew MacKellar et al" "Washington State Department of Health Public Health Laboratories" "Washington State Department of Health Public Health Laboratories" "https://www.epicov.org/acknowledgement/14/01/EPI_ISL_11501401.json"
74738 "USA/WA-PHL-016685/2022" "EPI_ISL_11501402" "?" "Drew MacKellar et al" "Washington State Department of Health Public Health Laboratories" "Washington State Department of Health Public Health Laboratories" "https://www.epicov.org/acknowledgement/14/02/EPI_ISL_11501402.json"
74739 "USA/WA-PHL-016686/2022" "EPI_ISL_11501403" "?" "Drew MacKellar et al" "Washington State Department of Health Public Health Laboratories" "Washington State Department of Health Public Health Laboratories" "https://www.epicov.org/acknowledgement/14/03/EPI_ISL_11501403.json"
74740 "USA/WA-PHL-016688/2022" "EPI_ISL_11501404" "?" "Drew MacKellar et al" "Washington State Department of Health Public Health Laboratories" "Washington State Department of Health Public Health Laboratories" "https://www.epicov.org/acknowledgement/14/04/EPI_ISL_11501404.json"
74741 "USA/WA-PHL-016689/2022" "EPI_ISL_11501405" "?" "Drew MacKellar et al" "Washington State Department of Health Public Health Laboratories" "Washington State Department of Health Public Health Laboratories" "https://www.epicov.org/acknowledgement/14/05/EPI_ISL_11501405.json"
74742 "USA/WA-PHL-016690/2022" "EPI_ISL_11501406" "?" "Drew MacKellar et al" "Washington State Department of Health Public Health Laboratories" "Washington State Department of Health Public Health Laboratories" "https://www.epicov.org/acknowledgement/14/06/EPI_ISL_11501406.json"
74743 "USA/WA-PHL-016693/2022" "EPI_ISL_11501407" "?" "Drew MacKellar et al" "Washington State Department of Health Public Health Laboratories" "Washington State Department of Health Public Health Laboratories" "https://www.epicov.org/acknowledgement/14/07/EPI_ISL_11501407.json"
74744 "USA/WA-PHL-016694/2022" "EPI_ISL_11501408" "?" "Drew MacKellar et al" "Washington State Department of Health Public Health Laboratories" "Washington State Department of Health Public Health Laboratories" "https://www.epicov.org/acknowledgement/14/08/EPI_ISL_11501408.json"
74745 "USA/WA-PHL-016695/2022" "EPI_ISL_11501409" "?" "Drew MacKellar et al" "Washington State Department of Health Public Health Laboratories" "Washington State Department of Health Public Health Laboratories" "https://www.epicov.org/acknowledgement/14/09/EPI_ISL_11501409.json"
74746 "USA/WA-PHL-016696/2022" "EPI_ISL_11501410" "?" "Drew MacKellar et al" "Washington State Department of Health Public Health Laboratories" "Washington State Department of Health Public Health Laboratories" "https://www.epicov.org/acknowledgement/14/10/EPI_ISL_11501410.json"
74747 "USA/WA-PHL-016697/2022" "EPI_ISL_11501411" "?" "Drew MacKellar et al" "Washington State Department of Health Public Health Laboratories" "Washington State Department of Health Public Health Laboratories" "https://www.epicov.org/acknowledgement/14/11/EPI_ISL_11501411.json"
74748 "USA/WA-PHL-016698/2022" "EPI_ISL_11501412" "?" "Drew MacKellar et al" "Washington State Department of Health Public Health Laboratories" "Washington State Department of Health Public Health Laboratories" "https://www.epicov.org/acknowledgement/14/12/EPI_ISL_11501412.json"
74749 "USA/WA-PHL-016699/2022" "EPI_ISL_11501413" "?" "Drew MacKellar et al" "Washington State Department of Health Public Health Laboratories" "Washington State Department of Health Public Health Laboratories" "https://www.epicov.org/acknowledgement/14/13/EPI_ISL_11501413.json"
74750 "USA/WA-PHL-016700/2022" "EPI_ISL_11501414" "?" "Drew MacKellar et al" "Washington State Department of Health Public Health Laboratories" "Washington State Department of Health Public Health Laboratories" "https://www.epicov.org/acknowledgement/14/14/EPI_ISL_11501414.json"
74751 "USA/WA-PHL-016701/2022" "EPI_ISL_11501415" "?" "Drew MacKellar et al" "Washington State Department of Health Public Health Laboratories" "Washington State Department of Health Public Health Laboratories" "https://www.epicov.org/acknowledgement/14/15/EPI_ISL_11501415.json"
74752 "USA/WA-PHL-016702/2022" "EPI_ISL_11501416" "?" "Drew MacKellar et al" "Washington State Department of Health Public Health Laboratories" "Washington State Department of Health Public Health Laboratories" "https://www.epicov.org/acknowledgement/14/16/EPI_ISL_11501416.json"
74753 "USA/WA-PHL-016703/2022" "EPI_ISL_11501417" "?" "Drew MacKellar et al" "Washington State Department of Health Public Health Laboratories" "Washington State Department of Health Public Health Laboratories" "https://www.epicov.org/acknowledgement/14/17/EPI_ISL_11501417.json"
74754 "USA/WA-PHL-016704/2022" "EPI_ISL_11501418" "?" "Drew MacKellar et al" "Washington State Department of Health Public Health Laboratories" "Washington State Department of Health Public Health Laboratories" "https://www.epicov.org/acknowledgement/14/18/EPI_ISL_11501418.json"
74755 "USA/WA-PHL-016705/2022" "EPI_ISL_11501419" "?" "Drew MacKellar et al" "Washington State Department of Health Public Health Laboratories" "Washington State Department of Health Public Health Laboratories" "https://www.epicov.org/acknowledgement/14/19/EPI_ISL_11501419.json"
74756 "USA/WA-PHL-016706/2022" "EPI_ISL_11501420" "?" "Drew MacKellar et al" "Washington State Department of Health Public Health Laboratories" "Washington State Department of Health Public Health Laboratories" "https://www.epicov.org/acknowledgement/14/20/EPI_ISL_11501420.json"
74757 "USA/WA-PHL-016707/2022" "EPI_ISL_11501421" "?" "Drew MacKellar et al" "Washington State Department of Health Public Health Laboratories" "Washington State Department of Health Public Health Laboratories" "https://www.epicov.org/acknowledgement/14/21/EPI_ISL_11501421.json"
74758 "USA/WA-PHL-016708/2022" "EPI_ISL_11501422" "?" "Drew MacKellar et al" "Washington State Department of Health Public Health Laboratories" "Washington State Department of Health Public Health Laboratories" "https://www.epicov.org/acknowledgement/14/22/EPI_ISL_11501422.json"
74759 "USA/WA-PHL-016709/2022" "EPI_ISL_11501423" "?" "Drew MacKellar et al" "Washington State Department of Health Public Health Laboratories" "Washington State Department of Health Public Health Laboratories" "https://www.epicov.org/acknowledgement/14/23/EPI_ISL_11501423.json"
74760 "USA/WA-PHL-016711/2022" "EPI_ISL_11501424" "?" "Drew MacKellar et al" "Washington State Department of Health Public Health Laboratories" "Washington State Department of Health Public Health Laboratories" "https://www.epicov.org/acknowledgement/14/24/EPI_ISL_11501424.json"
74761 "USA/WA-PHL-016712/2022" "EPI_ISL_11501425" "?" "Drew MacKellar et al" "Washington State Department of Health Public Health Laboratories" "Washington State Department of Health Public Health Laboratories" "https://www.epicov.org/acknowledgement/14/25/EPI_ISL_11501425.json"
74762 "USA/WA-PHL-016713/2022" "EPI_ISL_11501426" "?" "Drew MacKellar et al" "Washington State Department of Health Public Health Laboratories" "Washington State Department of Health Public Health Laboratories" "https://www.epicov.org/acknowledgement/14/26/EPI_ISL_11501426.json"
74763 "USA/WA-PHL-016714/2022" "EPI_ISL_11501427" "?" "Drew MacKellar et al" "Washington State Department of Health Public Health Laboratories" "Washington State Department of Health Public Health Laboratories" "https://www.epicov.org/acknowledgement/14/27/EPI_ISL_11501427.json"
74764 "USA/WA-PHL-016715/2022" "EPI_ISL_11501428" "?" "Drew MacKellar et al" "Washington State Department of Health Public Health Laboratories" "Washington State Department of Health Public Health Laboratories" "https://www.epicov.org/acknowledgement/14/28/EPI_ISL_11501428.json"
74765 "USA/WA-PHL-016716/2022" "EPI_ISL_11501429" "?" "Drew MacKellar et al" "Washington State Department of Health Public Health Laboratories" "Washington State Department of Health Public Health Laboratories" "https://www.epicov.org/acknowledgement/14/29/EPI_ISL_11501429.json"
74766 "USA/WA-PHL-016717/2022" "EPI_ISL_11501430" "?" "Drew MacKellar et al" "Washington State Department of Health Public Health Laboratories" "Washington State Department of Health Public Health Laboratories" "https://www.epicov.org/acknowledgement/14/30/EPI_ISL_11501430.json"
74767 "USA/WA-PHL-016718/2022" "EPI_ISL_11501431" "?" "Drew MacKellar et al" "Washington State Department of Health Public Health Laboratories" "Washington State Department of Health Public Health Laboratories" "https://www.epicov.org/acknowledgement/14/31/EPI_ISL_11501431.json"
74768 "USA/WA-PHL-016719/2022" "EPI_ISL_11501432" "?" "Drew MacKellar et al" "Washington State Department of Health Public Health Laboratories" "Washington State Department of Health Public Health Laboratories" "https://www.epicov.org/acknowledgement/14/32/EPI_ISL_11501432.json"
74769 "USA/WA-PHL-016720/2022" "EPI_ISL_11501433" "?" "Drew MacKellar et al" "Washington State Department of Health Public Health Laboratories" "Washington State Department of Health Public Health Laboratories" "https://www.epicov.org/acknowledgement/14/33/EPI_ISL_11501433.json"
74770 "USA/WA-PHL-016721/2022" "EPI_ISL_11501434" "?" "Drew MacKellar et al" "Washington State Department of Health Public Health Laboratories" "Washington State Department of Health Public Health Laboratories" "https://www.epicov.org/acknowledgement/14/34/EPI_ISL_11501434.json"
74771 "USA/WA-PHL-016722/2022" "EPI_ISL_11501435" "?" "Drew MacKellar et al" "Washington State Department of Health Public Health Laboratories" "Washington State Department of Health Public Health Laboratories" "https://www.epicov.org/acknowledgement/14/35/EPI_ISL_11501435.json"
74772 "USA/WA-PHL-016723/2022" "EPI_ISL_11501436" "?" "Drew MacKellar et al" "Washington State Department of Health Public Health Laboratories" "Washington State Department of Health Public Health Laboratories" "https://www.epicov.org/acknowledgement/14/36/EPI_ISL_11501436.json"
74773 "USA/WA-PHL-016724/2022" "EPI_ISL_11501437" "?" "Drew MacKellar et al" "Washington State Department of Health Public Health Laboratories" "Washington State Department of Health Public Health Laboratories" "https://www.epicov.org/acknowledgement/14/37/EPI_ISL_11501437.json"
74774 "USA/WA-PHL-016725/2022" "EPI_ISL_11501438" "?" "Drew MacKellar et al" "Washington State Department of Health Public Health Laboratories" "Washington State Department of Health Public Health Laboratories" "https://www.epicov.org/acknowledgement/14/38/EPI_ISL_11501438.json"
74775 "USA/WA-PHL-016726/2022" "EPI_ISL_11501439" "?" "Drew MacKellar et al" "Washington State Department of Health Public Health Laboratories" "Washington State Department of Health Public Health Laboratories" "https://www.epicov.org/acknowledgement/14/39/EPI_ISL_11501439.json"
74776 "USA/WA-PHL-016727/2022" "EPI_ISL_11501440" "?" "Drew MacKellar et al" "Washington State Department of Health Public Health Laboratories" "Washington State Department of Health Public Health Laboratories" "https://www.epicov.org/acknowledgement/14/40/EPI_ISL_11501440.json"
74777 "USA/WA-PHL-016728/2022" "EPI_ISL_11501441" "?" "Drew MacKellar et al" "Washington State Department of Health Public Health Laboratories" "Washington State Department of Health Public Health Laboratories" "https://www.epicov.org/acknowledgement/14/41/EPI_ISL_11501441.json"
74778 "USA/WA-PHL-016729/2022" "EPI_ISL_11501442" "?" "Drew MacKellar et al" "Washington State Department of Health Public Health Laboratories" "Washington State Department of Health Public Health Laboratories" "https://www.epicov.org/acknowledgement/14/42/EPI_ISL_11501442.json"
74779 "USA/WA-PHL-016731/2022" "EPI_ISL_11501443" "?" "Drew MacKellar et al" "Washington State Department of Health Public Health Laboratories" "Washington State Department of Health Public Health Laboratories" "https://www.epicov.org/acknowledgement/14/43/EPI_ISL_11501443.json"
74780 "USA/WA-PHL-016732/2022" "EPI_ISL_11501444" "?" "Drew MacKellar et al" "Washington State Department of Health Public Health Laboratories" "Washington State Department of Health Public Health Laboratories" "https://www.epicov.org/acknowledgement/14/44/EPI_ISL_11501444.json"
74781 "USA/WA-PHL-016733/2022" "EPI_ISL_11501445" "?" "Drew MacKellar et al" "Washington State Department of Health Public Health Laboratories" "Washington State Department of Health Public Health Laboratories" "https://www.epicov.org/acknowledgement/14/45/EPI_ISL_11501445.json"
74782 "USA/WA-PHL-016735/2022" "EPI_ISL_11501446" "?" "Drew MacKellar et al" "Washington State Department of Health Public Health Laboratories" "Washington State Department of Health Public Health Laboratories" "https://www.epicov.org/acknowledgement/14/46/EPI_ISL_11501446.json"
74783 "USA/WA-PHL-016736/2022" "EPI_ISL_11501447" "?" "Drew MacKellar et al" "Washington State Department of Health Public Health Laboratories" "Washington State Department of Health Public Health Laboratories" "https://www.epicov.org/acknowledgement/14/47/EPI_ISL_11501447.json"
74784 "USA/WA-PHL-016737/2022" "EPI_ISL_11501448" "?" "Drew MacKellar et al" "Washington State Department of Health Public Health Laboratories" "Washington State Department of Health Public Health Laboratories" "https://www.epicov.org/acknowledgement/14/48/EPI_ISL_11501448.json"
74785 "USA/WA-PHL-016738/2022" "EPI_ISL_11501449" "?" "Drew MacKellar et al" "Washington State Department of Health Public Health Laboratories" "Washington State Department of Health Public Health Laboratories" "https://www.epicov.org/acknowledgement/14/49/EPI_ISL_11501449.json"
74786 "USA/WA-PHL-016740/2022" "EPI_ISL_11501450" "?" "Drew MacKellar et al" "Washington State Department of Health Public Health Laboratories" "Washington State Department of Health Public Health Laboratories" "https://www.epicov.org/acknowledgement/14/50/EPI_ISL_11501450.json"
74787 "USA/WA-PHL-016741/2022" "EPI_ISL_11501451" "?" "Drew MacKellar et al" "Washington State Department of Health Public Health Laboratories" "Washington State Department of Health Public Health Laboratories" "https://www.epicov.org/acknowledgement/14/51/EPI_ISL_11501451.json"
74788 "USA/WA-PHL-016742/2022" "EPI_ISL_11501452" "?" "Drew MacKellar et al" "Washington State Department of Health Public Health Laboratories" "Washington State Department of Health Public Health Laboratories" "https://www.epicov.org/acknowledgement/14/52/EPI_ISL_11501452.json"
74789 "USA/WA-PHL-016743/2022" "EPI_ISL_11501453" "?" "Drew MacKellar et al" "Washington State Department of Health Public Health Laboratories" "Washington State Department of Health Public Health Laboratories" "https://www.epicov.org/acknowledgement/14/53/EPI_ISL_11501453.json"
74790 "USA/WA-PHL-016744/2022" "EPI_ISL_11501454" "?" "Drew MacKellar et al" "Washington State Department of Health Public Health Laboratories" "Washington State Department of Health Public Health Laboratories" "https://www.epicov.org/acknowledgement/14/54/EPI_ISL_11501454.json"
74791 "USA/WA-PHL-016745/2022" "EPI_ISL_11501455" "?" "Drew MacKellar et al" "Washington State Department of Health Public Health Laboratories" "Washington State Department of Health Public Health Laboratories" "https://www.epicov.org/acknowledgement/14/55/EPI_ISL_11501455.json"
74792 "USA/WA-PHL-016746/2022" "EPI_ISL_11501456" "?" "Drew MacKellar et al" "Washington State Department of Health Public Health Laboratories" "Washington State Department of Health Public Health Laboratories" "https://www.epicov.org/acknowledgement/14/56/EPI_ISL_11501456.json"
74793 "USA/WA-PHL-016748/2022" "EPI_ISL_11501457" "?" "Drew MacKellar et al" "Washington State Department of Health Public Health Laboratories" "Washington State Department of Health Public Health Laboratories" "https://www.epicov.org/acknowledgement/14/57/EPI_ISL_11501457.json"
74794 "USA/WA-PHL-016749/2022" "EPI_ISL_11501458" "?" "Drew MacKellar et al" "Washington State Department of Health Public Health Laboratories" "Washington State Department of Health Public Health Laboratories" "https://www.epicov.org/acknowledgement/14/58/EPI_ISL_11501458.json"
74795 "USA/WA-PHL-016750/2022" "EPI_ISL_11501459" "?" "Drew MacKellar et al" "Washington State Department of Health Public Health Laboratories" "Washington State Department of Health Public Health Laboratories" "https://www.epicov.org/acknowledgement/14/59/EPI_ISL_11501459.json"
74796 "USA/WA-PHL-016751/2022" "EPI_ISL_11501460" "?" "Drew MacKellar et al" "Washington State Department of Health Public Health Laboratories" "Washington State Department of Health Public Health Laboratories" "https://www.epicov.org/acknowledgement/14/60/EPI_ISL_11501460.json"
74797 "USA/WA-PHL-016752/2022" "EPI_ISL_11501461" "?" "Drew MacKellar et al" "Washington State Department of Health Public Health Laboratories" "Washington State Department of Health Public Health Laboratories" "https://www.epicov.org/acknowledgement/14/61/EPI_ISL_11501461.json"
74798 "USA/WA-PHL-016753/2022" "EPI_ISL_11501462" "?" "Drew MacKellar et al" "Washington State Department of Health Public Health Laboratories" "Washington State Department of Health Public Health Laboratories" "https://www.epicov.org/acknowledgement/14/62/EPI_ISL_11501462.json"
74799 "USA/WA-PHL-016754/2022" "EPI_ISL_11501463" "?" "Drew MacKellar et al" "Washington State Department of Health Public Health Laboratories" "Washington State Department of Health Public Health Laboratories" "https://www.epicov.org/acknowledgement/14/63/EPI_ISL_11501463.json"
74800 "USA/WA-PHL-016755/2022" "EPI_ISL_11501464" "?" "Drew MacKellar et al" "Washington State Department of Health Public Health Laboratories" "Washington State Department of Health Public Health Laboratories" "https://www.epicov.org/acknowledgement/14/64/EPI_ISL_11501464.json"
74801 "USA/WA-PHL-016756/2022" "EPI_ISL_11501465" "?" "Drew MacKellar et al" "Washington State Department of Health Public Health Laboratories" "Washington State Department of Health Public Health Laboratories" "https://www.epicov.org/acknowledgement/14/65/EPI_ISL_11501465.json"
74802 "USA/WA-PHL-016757/2022" "EPI_ISL_11501466" "?" "Drew MacKellar et al" "Washington State Department of Health Public Health Laboratories" "Washington State Department of Health Public Health Laboratories" "https://www.epicov.org/acknowledgement/14/66/EPI_ISL_11501466.json"
74803 "USA/WA-PHL-016758/2022" "EPI_ISL_11501467" "?" "Drew MacKellar et al" "Washington State Department of Health Public Health Laboratories" "Washington State Department of Health Public Health Laboratories" "https://www.epicov.org/acknowledgement/14/67/EPI_ISL_11501467.json"
74804 "USA/WA-PHL-016759/2022" "EPI_ISL_11501468" "?" "Drew MacKellar et al" "Washington State Department of Health Public Health Laboratories" "Washington State Department of Health Public Health Laboratories" "https://www.epicov.org/acknowledgement/14/68/EPI_ISL_11501468.json"
74805 "USA/WA-PHL-016760/2022" "EPI_ISL_11501469" "?" "Drew MacKellar et al" "Washington State Department of Health Public Health Laboratories" "Washington State Department of Health Public Health Laboratories" "https://www.epicov.org/acknowledgement/14/69/EPI_ISL_11501469.json"
74806 "USA/WA-PHL-016761/2022" "EPI_ISL_11501470" "?" "Drew MacKellar et al" "Washington State Department of Health Public Health Laboratories" "Washington State Department of Health Public Health Laboratories" "https://www.epicov.org/acknowledgement/14/70/EPI_ISL_11501470.json"
74807 "USA/WA-PHL-016762/2022" "EPI_ISL_11501471" "?" "Drew MacKellar et al" "Washington State Department of Health Public Health Laboratories" "Washington State Department of Health Public Health Laboratories" "https://www.epicov.org/acknowledgement/14/71/EPI_ISL_11501471.json"
74808 "USA/WA-PHL-016763/2022" "EPI_ISL_11501472" "?" "Drew MacKellar et al" "Washington State Department of Health Public Health Laboratories" "Washington State Department of Health Public Health Laboratories" "https://www.epicov.org/acknowledgement/14/72/EPI_ISL_11501472.json"
74809 "USA/WA-PHL-016764/2022" "EPI_ISL_11501473" "?" "Drew MacKellar et al" "Washington State Department of Health Public Health Laboratories" "Washington State Department of Health Public Health Laboratories" "https://www.epicov.org/acknowledgement/14/73/EPI_ISL_11501473.json"
74810 "USA/WA-PHL-016765/2022" "EPI_ISL_11501474" "?" "Drew MacKellar et al" "Washington State Department of Health Public Health Laboratories" "Washington State Department of Health Public Health Laboratories" "https://www.epicov.org/acknowledgement/14/74/EPI_ISL_11501474.json"
74811 "USA/WA-PHL-016766/2022" "EPI_ISL_11501475" "?" "Drew MacKellar et al" "Washington State Department of Health Public Health Laboratories" "Washington State Department of Health Public Health Laboratories" "https://www.epicov.org/acknowledgement/14/75/EPI_ISL_11501475.json"
74812 "USA/WA-PHL-016767/2022" "EPI_ISL_11501476" "?" "Drew MacKellar et al" "Washington State Department of Health Public Health Laboratories" "Washington State Department of Health Public Health Laboratories" "https://www.epicov.org/acknowledgement/14/76/EPI_ISL_11501476.json"
74813 "USA/WA-PHL-016768/2022" "EPI_ISL_11501477" "?" "Drew MacKellar et al" "Washington State Department of Health Public Health Laboratories" "Washington State Department of Health Public Health Laboratories" "https://www.epicov.org/acknowledgement/14/77/EPI_ISL_11501477.json"
74814 "USA/WA-PHL-016769/2022" "EPI_ISL_11501478" "?" "Drew MacKellar et al" "Washington State Department of Health Public Health Laboratories" "Washington State Department of Health Public Health Laboratories" "https://www.epicov.org/acknowledgement/14/78/EPI_ISL_11501478.json"
74815 "USA/WA-PHL-016770/2022" "EPI_ISL_11501479" "?" "Drew MacKellar et al" "Washington State Department of Health Public Health Laboratories" "Washington State Department of Health Public Health Laboratories" "https://www.epicov.org/acknowledgement/14/79/EPI_ISL_11501479.json"
74816 "USA/WA-PHL-016771/2022" "EPI_ISL_11501480" "?" "Drew MacKellar et al" "Washington State Department of Health Public Health Laboratories" "Washington State Department of Health Public Health Laboratories" "https://www.epicov.org/acknowledgement/14/80/EPI_ISL_11501480.json"
74817 "USA/WA-PHL-016772/2022" "EPI_ISL_11501481" "?" "Drew MacKellar et al" "Washington State Department of Health Public Health Laboratories" "Washington State Department of Health Public Health Laboratories" "https://www.epicov.org/acknowledgement/14/81/EPI_ISL_11501481.json"
74818 "USA/WA-PHL-016774/2022" "EPI_ISL_11501482" "?" "Drew MacKellar et al" "Washington State Department of Health Public Health Laboratories" "Washington State Department of Health Public Health Laboratories" "https://www.epicov.org/acknowledgement/14/82/EPI_ISL_11501482.json"
74819 "USA/WA-PHL-016775/2022" "EPI_ISL_11501483" "?" "Drew MacKellar et al" "Washington State Department of Health Public Health Laboratories" "Washington State Department of Health Public Health Laboratories" "https://www.epicov.org/acknowledgement/14/83/EPI_ISL_11501483.json"
74820 "USA/WA-PHL-016776/2022" "EPI_ISL_11501484" "?" "Drew MacKellar et al" "Washington State Department of Health Public Health Laboratories" "Washington State Department of Health Public Health Laboratories" "https://www.epicov.org/acknowledgement/14/84/EPI_ISL_11501484.json"
74821 "USA/WA-PHL-016777/2022" "EPI_ISL_11501485" "?" "Drew MacKellar et al" "Washington State Department of Health Public Health Laboratories" "Washington State Department of Health Public Health Laboratories" "https://www.epicov.org/acknowledgement/14/85/EPI_ISL_11501485.json"
74822 "USA/WA-PHL-016778/2022" "EPI_ISL_11501486" "?" "Drew MacKellar et al" "Washington State Department of Health Public Health Laboratories" "Washington State Department of Health Public Health Laboratories" "https://www.epicov.org/acknowledgement/14/86/EPI_ISL_11501486.json"
74823 "USA/WA-PHL-016780/2022" "EPI_ISL_11501487" "?" "Drew MacKellar et al" "Washington State Department of Health Public Health Laboratories" "Washington State Department of Health Public Health Laboratories" "https://www.epicov.org/acknowledgement/14/87/EPI_ISL_11501487.json"
74824 "USA/WA-PHL-016781/2022" "EPI_ISL_11501488" "?" "Drew MacKellar et al" "Washington State Department of Health Public Health Laboratories" "Washington State Department of Health Public Health Laboratories" "https://www.epicov.org/acknowledgement/14/88/EPI_ISL_11501488.json"
74825 "USA/WA-PHL-016782/2022" "EPI_ISL_11501489" "?" "Drew MacKellar et al" "Washington State Department of Health Public Health Laboratories" "Washington State Department of Health Public Health Laboratories" "https://www.epicov.org/acknowledgement/14/89/EPI_ISL_11501489.json"
74826 "USA/WA-PHL-016783/2022" "EPI_ISL_11501490" "?" "Drew MacKellar et al" "Washington State Department of Health Public Health Laboratories" "Washington State Department of Health Public Health Laboratories" "https://www.epicov.org/acknowledgement/14/90/EPI_ISL_11501490.json"
74827 "USA/WA-PHL-016784/2022" "EPI_ISL_11501491" "?" "Drew MacKellar et al" "Washington State Department of Health Public Health Laboratories" "Washington State Department of Health Public Health Laboratories" "https://www.epicov.org/acknowledgement/14/91/EPI_ISL_11501491.json"
74828 "USA/WA-PHL-016785/2022" "EPI_ISL_11501492" "?" "Drew MacKellar et al" "Washington State Department of Health Public Health Laboratories" "Washington State Department of Health Public Health Laboratories" "https://www.epicov.org/acknowledgement/14/92/EPI_ISL_11501492.json"
74829 "USA/WA-PHL-016786/2022" "EPI_ISL_11501493" "?" "Drew MacKellar et al" "Washington State Department of Health Public Health Laboratories" "Washington State Department of Health Public Health Laboratories" "https://www.epicov.org/acknowledgement/14/93/EPI_ISL_11501493.json"
74830 "USA/WA-PHL-016787/2022" "EPI_ISL_11501494" "?" "Drew MacKellar et al" "Washington State Department of Health Public Health Laboratories" "Washington State Department of Health Public Health Laboratories" "https://www.epicov.org/acknowledgement/14/94/EPI_ISL_11501494.json"
74831 "USA/WA-PHL-016789/2022" "EPI_ISL_11501495" "?" "Drew MacKellar et al" "Washington State Department of Health Public Health Laboratories" "Washington State Department of Health Public Health Laboratories" "https://www.epicov.org/acknowledgement/14/95/EPI_ISL_11501495.json"
74832 "USA/WA-PHL-016790/2022" "EPI_ISL_11501496" "?" "Drew MacKellar et al" "Washington State Department of Health Public Health Laboratories" "Washington State Department of Health Public Health Laboratories" "https://www.epicov.org/acknowledgement/14/96/EPI_ISL_11501496.json"
74833 "USA/WA-PHL-016791/2022" "EPI_ISL_11501497" "?" "Drew MacKellar et al" "Washington State Department of Health Public Health Laboratories" "Washington State Department of Health Public Health Laboratories" "https://www.epicov.org/acknowledgement/14/97/EPI_ISL_11501497.json"
74834 "USA/WA-PHL-016792/2022" "EPI_ISL_11501498" "?" "Drew MacKellar et al" "Washington State Department of Health Public Health Laboratories" "Washington State Department of Health Public Health Laboratories" "https://www.epicov.org/acknowledgement/14/98/EPI_ISL_11501498.json"
74835 "USA/WA-PHL-016793/2022" "EPI_ISL_11501499" "?" "Drew MacKellar et al" "Washington State Department of Health Public Health Laboratories" "Washington State Department of Health Public Health Laboratories" "https://www.epicov.org/acknowledgement/14/99/EPI_ISL_11501499.json"
74836 "USA/WA-PHL-016794/2022" "EPI_ISL_11501500" "?" "Drew MacKellar et al" "Washington State Department of Health Public Health Laboratories" "Washington State Department of Health Public Health Laboratories" "https://www.epicov.org/acknowledgement/15/00/EPI_ISL_11501500.json"
74837 "USA/WA-PHL-016795/2022" "EPI_ISL_11501501" "?" "Drew MacKellar et al" "Washington State Department of Health Public Health Laboratories" "Washington State Department of Health Public Health Laboratories" "https://www.epicov.org/acknowledgement/15/01/EPI_ISL_11501501.json"
74838 "USA/WA-PHL-016796/2022" "EPI_ISL_11501502" "?" "Drew MacKellar et al" "Washington State Department of Health Public Health Laboratories" "Washington State Department of Health Public Health Laboratories" "https://www.epicov.org/acknowledgement/15/02/EPI_ISL_11501502.json"
74839 "USA/WA-PHL-016797/2022" "EPI_ISL_11501503" "?" "Drew MacKellar et al" "Washington State Department of Health Public Health Laboratories" "Washington State Department of Health Public Health Laboratories" "https://www.epicov.org/acknowledgement/15/03/EPI_ISL_11501503.json"
74840 "USA/WA-PHL-016798/2022" "EPI_ISL_11501504" "?" "Drew MacKellar et al" "Washington State Department of Health Public Health Laboratories" "Washington State Department of Health Public Health Laboratories" "https://www.epicov.org/acknowledgement/15/04/EPI_ISL_11501504.json"
74841 "USA/WA-PHL-016799/2022" "EPI_ISL_11501505" "?" "Drew MacKellar et al" "Washington State Department of Health Public Health Laboratories" "Washington State Department of Health Public Health Laboratories" "https://www.epicov.org/acknowledgement/15/05/EPI_ISL_11501505.json"
74842 "USA/WA-PHL-016800/2022" "EPI_ISL_11501506" "?" "Drew MacKellar et al" "Washington State Department of Health Public Health Laboratories" "Washington State Department of Health Public Health Laboratories" "https://www.epicov.org/acknowledgement/15/06/EPI_ISL_11501506.json"
74843 "USA/WA-PHL-016801/2022" "EPI_ISL_11634531" "?" "Drew MacKellar et al" "Washington State Department of Health Public Health Laboratories" "Washington State Department of Health Public Health Laboratories" "https://www.epicov.org/acknowledgement/45/31/EPI_ISL_11634531.json"
74844 "USA/WA-PHL-016802/2022" "EPI_ISL_11634532" "?" "Drew MacKellar et al" "Washington State Department of Health Public Health Laboratories" "Washington State Department of Health Public Health Laboratories" "https://www.epicov.org/acknowledgement/45/32/EPI_ISL_11634532.json"
74845 "USA/WA-PHL-016803/2022" "EPI_ISL_11634533" "?" "Drew MacKellar et al" "Washington State Department of Health Public Health Laboratories" "Washington State Department of Health Public Health Laboratories" "https://www.epicov.org/acknowledgement/45/33/EPI_ISL_11634533.json"
74846 "USA/WA-PHL-016804/2022" "EPI_ISL_11634534" "?" "Drew MacKellar et al" "Washington State Department of Health Public Health Laboratories" "Washington State Department of Health Public Health Laboratories" "https://www.epicov.org/acknowledgement/45/34/EPI_ISL_11634534.json"
74847 "USA/WA-PHL-016805/2022" "EPI_ISL_11634535" "?" "Drew MacKellar et al" "Washington State Department of Health Public Health Laboratories" "Washington State Department of Health Public Health Laboratories" "https://www.epicov.org/acknowledgement/45/35/EPI_ISL_11634535.json"
74848 "USA/WA-PHL-016806/2022" "EPI_ISL_11634536" "?" "Drew MacKellar et al" "Washington State Department of Health Public Health Laboratories" "Washington State Department of Health Public Health Laboratories" "https://www.epicov.org/acknowledgement/45/36/EPI_ISL_11634536.json"
74849 "USA/WA-PHL-016807/2022" "EPI_ISL_11634537" "?" "Drew MacKellar et al" "Washington State Department of Health Public Health Laboratories" "Washington State Department of Health Public Health Laboratories" "https://www.epicov.org/acknowledgement/45/37/EPI_ISL_11634537.json"
74850 "USA/WA-PHL-016808/2022" "EPI_ISL_11634538" "?" "Drew MacKellar et al" "Washington State Department of Health Public Health Laboratories" "Washington State Department of Health Public Health Laboratories" "https://www.epicov.org/acknowledgement/45/38/EPI_ISL_11634538.json"
74851 "USA/WA-PHL-016809/2022" "EPI_ISL_11634539" "?" "Drew MacKellar et al" "Washington State Department of Health Public Health Laboratories" "Washington State Department of Health Public Health Laboratories" "https://www.epicov.org/acknowledgement/45/39/EPI_ISL_11634539.json"
74852 "USA/WA-PHL-016810/2022" "EPI_ISL_11634540" "?" "Drew MacKellar et al" "Washington State Department of Health Public Health Laboratories" "Washington State Department of Health Public Health Laboratories" "https://www.epicov.org/acknowledgement/45/40/EPI_ISL_11634540.json"
74853 "USA/WA-PHL-016811/2022" "EPI_ISL_11634541" "?" "Drew MacKellar et al" "Washington State Department of Health Public Health Laboratories" "Washington State Department of Health Public Health Laboratories" "https://www.epicov.org/acknowledgement/45/41/EPI_ISL_11634541.json"
74854 "USA/WA-PHL-016812/2022" "EPI_ISL_11634542" "?" "Drew MacKellar et al" "Washington State Department of Health Public Health Laboratories" "Washington State Department of Health Public Health Laboratories" "https://www.epicov.org/acknowledgement/45/42/EPI_ISL_11634542.json"
74855 "USA/WA-PHL-016814/2022" "EPI_ISL_11634543" "?" "Drew MacKellar et al" "Washington State Department of Health Public Health Laboratories" "Washington State Department of Health Public Health Laboratories" "https://www.epicov.org/acknowledgement/45/43/EPI_ISL_11634543.json"
74856 "USA/WA-PHL-016815/2022" "EPI_ISL_11634544" "?" "Drew MacKellar et al" "Washington State Department of Health Public Health Laboratories" "Washington State Department of Health Public Health Laboratories" "https://www.epicov.org/acknowledgement/45/44/EPI_ISL_11634544.json"
74857 "USA/WA-PHL-016818/2022" "EPI_ISL_11634545" "?" "Drew MacKellar et al" "Washington State Department of Health Public Health Laboratories" "Washington State Department of Health Public Health Laboratories" "https://www.epicov.org/acknowledgement/45/45/EPI_ISL_11634545.json"
74858 "USA/WA-PHL-016819/2022" "EPI_ISL_11634546" "?" "Drew MacKellar et al" "Washington State Department of Health Public Health Laboratories" "Washington State Department of Health Public Health Laboratories" "https://www.epicov.org/acknowledgement/45/46/EPI_ISL_11634546.json"
74859 "USA/WA-PHL-016820/2022" "EPI_ISL_11634547" "?" "Drew MacKellar et al" "Washington State Department of Health Public Health Laboratories" "Washington State Department of Health Public Health Laboratories" "https://www.epicov.org/acknowledgement/45/47/EPI_ISL_11634547.json"
74860 "USA/WA-PHL-016821/2022" "EPI_ISL_11634548" "?" "Drew MacKellar et al" "Washington State Department of Health Public Health Laboratories" "Washington State Department of Health Public Health Laboratories" "https://www.epicov.org/acknowledgement/45/48/EPI_ISL_11634548.json"
74861 "USA/WA-PHL-016822/2022" "EPI_ISL_11634549" "?" "Drew MacKellar et al" "Washington State Department of Health Public Health Laboratories" "Washington State Department of Health Public Health Laboratories" "https://www.epicov.org/acknowledgement/45/49/EPI_ISL_11634549.json"
74862 "USA/WA-PHL-016823/2022" "EPI_ISL_11634550" "?" "Drew MacKellar et al" "Washington State Department of Health Public Health Laboratories" "Washington State Department of Health Public Health Laboratories" "https://www.epicov.org/acknowledgement/45/50/EPI_ISL_11634550.json"
74863 "USA/WA-PHL-016825/2022" "EPI_ISL_11634551" "?" "Drew MacKellar et al" "Washington State Department of Health Public Health Laboratories" "Washington State Department of Health Public Health Laboratories" "https://www.epicov.org/acknowledgement/45/51/EPI_ISL_11634551.json"
74864 "USA/WA-PHL-016826/2022" "EPI_ISL_11634552" "?" "Drew MacKellar et al" "Washington State Department of Health Public Health Laboratories" "Washington State Department of Health Public Health Laboratories" "https://www.epicov.org/acknowledgement/45/52/EPI_ISL_11634552.json"
74865 "USA/WA-PHL-016827/2022" "EPI_ISL_11634553" "?" "Drew MacKellar et al" "Washington State Department of Health Public Health Laboratories" "Washington State Department of Health Public Health Laboratories" "https://www.epicov.org/acknowledgement/45/53/EPI_ISL_11634553.json"
74866 "USA/WA-PHL-016828/2022" "EPI_ISL_11634554" "?" "Drew MacKellar et al" "Washington State Department of Health Public Health Laboratories" "Washington State Department of Health Public Health Laboratories" "https://www.epicov.org/acknowledgement/45/54/EPI_ISL_11634554.json"
74867 "USA/WA-PHL-016829/2022" "EPI_ISL_11634555" "?" "Drew MacKellar et al" "Washington State Department of Health Public Health Laboratories" "Washington State Department of Health Public Health Laboratories" "https://www.epicov.org/acknowledgement/45/55/EPI_ISL_11634555.json"
74868 "USA/WA-PHL-016830/2022" "EPI_ISL_11634556" "?" "Drew MacKellar et al" "Washington State Department of Health Public Health Laboratories" "Washington State Department of Health Public Health Laboratories" "https://www.epicov.org/acknowledgement/45/56/EPI_ISL_11634556.json"
74869 "USA/WA-PHL-016832/2022" "EPI_ISL_11634557" "?" "Drew MacKellar et al" "Washington State Department of Health Public Health Laboratories" "Washington State Department of Health Public Health Laboratories" "https://www.epicov.org/acknowledgement/45/57/EPI_ISL_11634557.json"
74870 "USA/WA-PHL-016833/2022" "EPI_ISL_11634558" "?" "Drew MacKellar et al" "Washington State Department of Health Public Health Laboratories" "Washington State Department of Health Public Health Laboratories" "https://www.epicov.org/acknowledgement/45/58/EPI_ISL_11634558.json"
74871 "USA/WA-PHL-016834/2022" "EPI_ISL_11634559" "?" "Drew MacKellar et al" "Washington State Department of Health Public Health Laboratories" "Washington State Department of Health Public Health Laboratories" "https://www.epicov.org/acknowledgement/45/59/EPI_ISL_11634559.json"
74872 "USA/WA-PHL-016835/2022" "EPI_ISL_11634560" "?" "Drew MacKellar et al" "Washington State Department of Health Public Health Laboratories" "Washington State Department of Health Public Health Laboratories" "https://www.epicov.org/acknowledgement/45/60/EPI_ISL_11634560.json"
74873 "USA/WA-PHL-016836/2022" "EPI_ISL_11634561" "?" "Drew MacKellar et al" "Washington State Department of Health Public Health Laboratories" "Washington State Department of Health Public Health Laboratories" "https://www.epicov.org/acknowledgement/45/61/EPI_ISL_11634561.json"
74874 "USA/WA-PHL-016837/2022" "EPI_ISL_11634562" "?" "Drew MacKellar et al" "Washington State Department of Health Public Health Laboratories" "Washington State Department of Health Public Health Laboratories" "https://www.epicov.org/acknowledgement/45/62/EPI_ISL_11634562.json"
74875 "USA/WA-PHL-016838/2022" "EPI_ISL_11634563" "?" "Drew MacKellar et al" "Washington State Department of Health Public Health Laboratories" "Washington State Department of Health Public Health Laboratories" "https://www.epicov.org/acknowledgement/45/63/EPI_ISL_11634563.json"
74876 "USA/WA-PHL-016839/2022" "EPI_ISL_11634564" "?" "Drew MacKellar et al" "Washington State Department of Health Public Health Laboratories" "Washington State Department of Health Public Health Laboratories" "https://www.epicov.org/acknowledgement/45/64/EPI_ISL_11634564.json"
74877 "USA/WA-PHL-016840/2022" "EPI_ISL_11634565" "?" "Drew MacKellar et al" "Washington State Department of Health Public Health Laboratories" "Washington State Department of Health Public Health Laboratories" "https://www.epicov.org/acknowledgement/45/65/EPI_ISL_11634565.json"
74878 "USA/WA-PHL-016841/2022" "EPI_ISL_11634566" "?" "Drew MacKellar et al" "Washington State Department of Health Public Health Laboratories" "Washington State Department of Health Public Health Laboratories" "https://www.epicov.org/acknowledgement/45/66/EPI_ISL_11634566.json"
74879 "USA/WA-PHL-016842/2022" "EPI_ISL_11634567" "?" "Drew MacKellar et al" "Washington State Department of Health Public Health Laboratories" "Washington State Department of Health Public Health Laboratories" "https://www.epicov.org/acknowledgement/45/67/EPI_ISL_11634567.json"
74880 "USA/WA-PHL-016843/2022" "EPI_ISL_11634568" "?" "Drew MacKellar et al" "Washington State Department of Health Public Health Laboratories" "Washington State Department of Health Public Health Laboratories" "https://www.epicov.org/acknowledgement/45/68/EPI_ISL_11634568.json"
74881 "USA/WA-PHL-016844/2022" "EPI_ISL_11634569" "?" "Drew MacKellar et al" "Washington State Department of Health Public Health Laboratories" "Washington State Department of Health Public Health Laboratories" "https://www.epicov.org/acknowledgement/45/69/EPI_ISL_11634569.json"
74882 "USA/WA-PHL-016845/2022" "EPI_ISL_11634570" "?" "Drew MacKellar et al" "Washington State Department of Health Public Health Laboratories" "Washington State Department of Health Public Health Laboratories" "https://www.epicov.org/acknowledgement/45/70/EPI_ISL_11634570.json"
74883 "USA/WA-PHL-016847/2022" "EPI_ISL_11634571" "?" "Drew MacKellar et al" "Washington State Department of Health Public Health Laboratories" "Washington State Department of Health Public Health Laboratories" "https://www.epicov.org/acknowledgement/45/71/EPI_ISL_11634571.json"
74884 "USA/WA-PHL-016848/2022" "EPI_ISL_11634572" "?" "Drew MacKellar et al" "Washington State Department of Health Public Health Laboratories" "Washington State Department of Health Public Health Laboratories" "https://www.epicov.org/acknowledgement/45/72/EPI_ISL_11634572.json"
74885 "USA/WA-PHL-016850/2022" "EPI_ISL_11634573" "?" "Drew MacKellar et al" "Washington State Department of Health Public Health Laboratories" "Washington State Department of Health Public Health Laboratories" "https://www.epicov.org/acknowledgement/45/73/EPI_ISL_11634573.json"
74886 "USA/WA-PHL-016851/2022" "EPI_ISL_11634574" "?" "Drew MacKellar et al" "Washington State Department of Health Public Health Laboratories" "Washington State Department of Health Public Health Laboratories" "https://www.epicov.org/acknowledgement/45/74/EPI_ISL_11634574.json"
74887 "USA/WA-PHL-016852/2022" "EPI_ISL_11634575" "?" "Drew MacKellar et al" "Washington State Department of Health Public Health Laboratories" "Washington State Department of Health Public Health Laboratories" "https://www.epicov.org/acknowledgement/45/75/EPI_ISL_11634575.json"
74888 "USA/WA-PHL-016853/2022" "EPI_ISL_11634576" "?" "Drew MacKellar et al" "Washington State Department of Health Public Health Laboratories" "Washington State Department of Health Public Health Laboratories" "https://www.epicov.org/acknowledgement/45/76/EPI_ISL_11634576.json"
74889 "USA/WA-PHL-016854/2022" "EPI_ISL_11634577" "?" "Drew MacKellar et al" "Washington State Department of Health Public Health Laboratories" "Washington State Department of Health Public Health Laboratories" "https://www.epicov.org/acknowledgement/45/77/EPI_ISL_11634577.json"
74890 "USA/WA-PHL-016855/2022" "EPI_ISL_11634578" "?" "Drew MacKellar et al" "Washington State Department of Health Public Health Laboratories" "Washington State Department of Health Public Health Laboratories" "https://www.epicov.org/acknowledgement/45/78/EPI_ISL_11634578.json"
74891 "USA/WA-PHL-016857/2022" "EPI_ISL_11634579" "?" "Drew MacKellar et al" "Washington State Department of Health Public Health Laboratories" "Washington State Department of Health Public Health Laboratories" "https://www.epicov.org/acknowledgement/45/79/EPI_ISL_11634579.json"
74892 "USA/WA-PHL-016858/2022" "EPI_ISL_11634580" "?" "Drew MacKellar et al" "Washington State Department of Health Public Health Laboratories" "Washington State Department of Health Public Health Laboratories" "https://www.epicov.org/acknowledgement/45/80/EPI_ISL_11634580.json"
74893 "USA/WA-PHL-016859/2022" "EPI_ISL_11634581" "?" "Drew MacKellar et al" "Washington State Department of Health Public Health Laboratories" "Washington State Department of Health Public Health Laboratories" "https://www.epicov.org/acknowledgement/45/81/EPI_ISL_11634581.json"
74894 "USA/WA-PHL-016860/2022" "EPI_ISL_11634582" "?" "Drew MacKellar et al" "Washington State Department of Health Public Health Laboratories" "Washington State Department of Health Public Health Laboratories" "https://www.epicov.org/acknowledgement/45/82/EPI_ISL_11634582.json"
74895 "USA/WA-PHL-016862/2022" "EPI_ISL_11634583" "?" "Drew MacKellar et al" "Washington State Department of Health Public Health Laboratories" "Washington State Department of Health Public Health Laboratories" "https://www.epicov.org/acknowledgement/45/83/EPI_ISL_11634583.json"
74896 "USA/WA-PHL-016864/2022" "EPI_ISL_11634584" "?" "Drew MacKellar et al" "Washington State Department of Health Public Health Laboratories" "Washington State Department of Health Public Health Laboratories" "https://www.epicov.org/acknowledgement/45/84/EPI_ISL_11634584.json"
74897 "USA/WA-PHL-016865/2022" "EPI_ISL_11634585" "?" "Drew MacKellar et al" "Washington State Department of Health Public Health Laboratories" "Washington State Department of Health Public Health Laboratories" "https://www.epicov.org/acknowledgement/45/85/EPI_ISL_11634585.json"
74898 "USA/WA-PHL-016866/2022" "EPI_ISL_11634586" "?" "Drew MacKellar et al" "Washington State Department of Health Public Health Laboratories" "Washington State Department of Health Public Health Laboratories" "https://www.epicov.org/acknowledgement/45/86/EPI_ISL_11634586.json"
74899 "USA/WA-PHL-016867/2022" "EPI_ISL_11634587" "?" "Drew MacKellar et al" "Washington State Department of Health Public Health Laboratories" "Washington State Department of Health Public Health Laboratories" "https://www.epicov.org/acknowledgement/45/87/EPI_ISL_11634587.json"
74900 "USA/WA-PHL-016868/2022" "EPI_ISL_11634588" "?" "Drew MacKellar et al" "Washington State Department of Health Public Health Laboratories" "Washington State Department of Health Public Health Laboratories" "https://www.epicov.org/acknowledgement/45/88/EPI_ISL_11634588.json"
74901 "USA/WA-PHL-016869/2022" "EPI_ISL_11634589" "?" "Drew MacKellar et al" "Washington State Department of Health Public Health Laboratories" "Washington State Department of Health Public Health Laboratories" "https://www.epicov.org/acknowledgement/45/89/EPI_ISL_11634589.json"
74902 "USA/WA-PHL-016871/2022" "EPI_ISL_11634590" "?" "Drew MacKellar et al" "Washington State Department of Health Public Health Laboratories" "Washington State Department of Health Public Health Laboratories" "https://www.epicov.org/acknowledgement/45/90/EPI_ISL_11634590.json"
74903 "USA/WA-PHL-016872/2022" "EPI_ISL_11634591" "?" "Drew MacKellar et al" "Washington State Department of Health Public Health Laboratories" "Washington State Department of Health Public Health Laboratories" "https://www.epicov.org/acknowledgement/45/91/EPI_ISL_11634591.json"
74904 "USA/WA-PHL-016873/2022" "EPI_ISL_11634592" "?" "Drew MacKellar et al" "Washington State Department of Health Public Health Laboratories" "Washington State Department of Health Public Health Laboratories" "https://www.epicov.org/acknowledgement/45/92/EPI_ISL_11634592.json"
74905 "USA/WA-PHL-016874/2022" "EPI_ISL_11634593" "?" "Drew MacKellar et al" "Washington State Department of Health Public Health Laboratories" "Washington State Department of Health Public Health Laboratories" "https://www.epicov.org/acknowledgement/45/93/EPI_ISL_11634593.json"
74906 "USA/WA-PHL-016875/2022" "EPI_ISL_11634594" "?" "Drew MacKellar et al" "Washington State Department of Health Public Health Laboratories" "Washington State Department of Health Public Health Laboratories" "https://www.epicov.org/acknowledgement/45/94/EPI_ISL_11634594.json"
74907 "USA/WA-PHL-016876/2022" "EPI_ISL_11634595" "?" "Drew MacKellar et al" "Washington State Department of Health Public Health Laboratories" "Washington State Department of Health Public Health Laboratories" "https://www.epicov.org/acknowledgement/45/95/EPI_ISL_11634595.json"
74908 "USA/WA-PHL-016877/2022" "EPI_ISL_11634596" "?" "Drew MacKellar et al" "Washington State Department of Health Public Health Laboratories" "Washington State Department of Health Public Health Laboratories" "https://www.epicov.org/acknowledgement/45/96/EPI_ISL_11634596.json"
74909 "USA/WA-PHL-016878/2022" "EPI_ISL_11634597" "?" "Drew MacKellar et al" "Washington State Department of Health Public Health Laboratories" "Washington State Department of Health Public Health Laboratories" "https://www.epicov.org/acknowledgement/45/97/EPI_ISL_11634597.json"
74910 "USA/WA-PHL-016879/2022" "EPI_ISL_11634598" "?" "Drew MacKellar et al" "Washington State Department of Health Public Health Laboratories" "Washington State Department of Health Public Health Laboratories" "https://www.epicov.org/acknowledgement/45/98/EPI_ISL_11634598.json"
74911 "USA/WA-PHL-016881/2022" "EPI_ISL_11634599" "?" "Drew MacKellar et al" "Washington State Department of Health Public Health Laboratories" "Washington State Department of Health Public Health Laboratories" "https://www.epicov.org/acknowledgement/45/99/EPI_ISL_11634599.json"
74912 "USA/WA-PHL-016882/2022" "EPI_ISL_11634600" "?" "Drew MacKellar et al" "Washington State Department of Health Public Health Laboratories" "Washington State Department of Health Public Health Laboratories" "https://www.epicov.org/acknowledgement/46/00/EPI_ISL_11634600.json"
74913 "USA/WA-PHL-016883/2022" "EPI_ISL_11634601" "?" "Drew MacKellar et al" "Washington State Department of Health Public Health Laboratories" "Washington State Department of Health Public Health Laboratories" "https://www.epicov.org/acknowledgement/46/01/EPI_ISL_11634601.json"
74914 "USA/WA-PHL-016884/2022" "EPI_ISL_11634602" "?" "Drew MacKellar et al" "Washington State Department of Health Public Health Laboratories" "Washington State Department of Health Public Health Laboratories" "https://www.epicov.org/acknowledgement/46/02/EPI_ISL_11634602.json"
74915 "USA/WA-PHL-016885/2022" "EPI_ISL_11634603" "?" "Drew MacKellar et al" "Washington State Department of Health Public Health Laboratories" "Washington State Department of Health Public Health Laboratories" "https://www.epicov.org/acknowledgement/46/03/EPI_ISL_11634603.json"
74916 "USA/WA-PHL-016886/2022" "EPI_ISL_11634604" "?" "Drew MacKellar et al" "Washington State Department of Health Public Health Laboratories" "Washington State Department of Health Public Health Laboratories" "https://www.epicov.org/acknowledgement/46/04/EPI_ISL_11634604.json"
74917 "USA/WA-PHL-016887/2022" "EPI_ISL_11634605" "?" "Drew MacKellar et al" "Washington State Department of Health Public Health Laboratories" "Washington State Department of Health Public Health Laboratories" "https://www.epicov.org/acknowledgement/46/05/EPI_ISL_11634605.json"
74918 "USA/WA-PHL-016888/2022" "EPI_ISL_11634606" "?" "Drew MacKellar et al" "Washington State Department of Health Public Health Laboratories" "Washington State Department of Health Public Health Laboratories" "https://www.epicov.org/acknowledgement/46/06/EPI_ISL_11634606.json"
74919 "USA/WA-PHL-016890/2022" "EPI_ISL_11634607" "?" "Drew MacKellar et al" "Washington State Department of Health Public Health Laboratories" "Washington State Department of Health Public Health Laboratories" "https://www.epicov.org/acknowledgement/46/07/EPI_ISL_11634607.json"
74920 "USA/WA-PHL-016891/2022" "EPI_ISL_11634608" "?" "Drew MacKellar et al" "Washington State Department of Health Public Health Laboratories" "Washington State Department of Health Public Health Laboratories" "https://www.epicov.org/acknowledgement/46/08/EPI_ISL_11634608.json"
74921 "USA/WA-PHL-016892/2022" "EPI_ISL_11634609" "?" "Drew MacKellar et al" "Washington State Department of Health Public Health Laboratories" "Washington State Department of Health Public Health Laboratories" "https://www.epicov.org/acknowledgement/46/09/EPI_ISL_11634609.json"
74922 "USA/WA-PHL-016893/2022" "EPI_ISL_11634610" "?" "Drew MacKellar et al" "Washington State Department of Health Public Health Laboratories" "Washington State Department of Health Public Health Laboratories" "https://www.epicov.org/acknowledgement/46/10/EPI_ISL_11634610.json"
74923 "USA/WA-PHL-016894/2022" "EPI_ISL_11634611" "?" "Drew MacKellar et al" "Washington State Department of Health Public Health Laboratories" "Washington State Department of Health Public Health Laboratories" "https://www.epicov.org/acknowledgement/46/11/EPI_ISL_11634611.json"
74924 "USA/WA-PHL-016895/2022" "EPI_ISL_11634612" "?" "Drew MacKellar et al" "Washington State Department of Health Public Health Laboratories" "Washington State Department of Health Public Health Laboratories" "https://www.epicov.org/acknowledgement/46/12/EPI_ISL_11634612.json"
74925 "USA/WA-PHL-016896/2022" "EPI_ISL_11634613" "?" "Drew MacKellar et al" "Washington State Department of Health Public Health Laboratories" "Washington State Department of Health Public Health Laboratories" "https://www.epicov.org/acknowledgement/46/13/EPI_ISL_11634613.json"
74926 "USA/WA-PHL-016897/2022" "EPI_ISL_11634614" "?" "Drew MacKellar et al" "Washington State Department of Health Public Health Laboratories" "Washington State Department of Health Public Health Laboratories" "https://www.epicov.org/acknowledgement/46/14/EPI_ISL_11634614.json"
74927 "USA/WA-PHL-016898/2022" "EPI_ISL_11634615" "?" "Drew MacKellar et al" "Washington State Department of Health Public Health Laboratories" "Washington State Department of Health Public Health Laboratories" "https://www.epicov.org/acknowledgement/46/15/EPI_ISL_11634615.json"
74928 "USA/WA-PHL-016899/2022" "EPI_ISL_11634616" "?" "Drew MacKellar et al" "Washington State Department of Health Public Health Laboratories" "Washington State Department of Health Public Health Laboratories" "https://www.epicov.org/acknowledgement/46/16/EPI_ISL_11634616.json"
74929 "USA/WA-PHL-016900/2022" "EPI_ISL_11634617" "?" "Drew MacKellar et al" "Washington State Department of Health Public Health Laboratories" "Washington State Department of Health Public Health Laboratories" "https://www.epicov.org/acknowledgement/46/17/EPI_ISL_11634617.json"
74930 "USA/WA-PHL-016901/2022" "EPI_ISL_11634618" "?" "Drew MacKellar et al" "Washington State Department of Health Public Health Laboratories" "Washington State Department of Health Public Health Laboratories" "https://www.epicov.org/acknowledgement/46/18/EPI_ISL_11634618.json"
74931 "USA/WA-PHL-016902/2022" "EPI_ISL_11634619" "?" "Drew MacKellar et al" "Washington State Department of Health Public Health Laboratories" "Washington State Department of Health Public Health Laboratories" "https://www.epicov.org/acknowledgement/46/19/EPI_ISL_11634619.json"
74932 "USA/WA-PHL-016903/2022" "EPI_ISL_11634620" "?" "Drew MacKellar et al" "Washington State Department of Health Public Health Laboratories" "Washington State Department of Health Public Health Laboratories" "https://www.epicov.org/acknowledgement/46/20/EPI_ISL_11634620.json"
74933 "USA/WA-PHL-016904/2022" "EPI_ISL_11634621" "?" "Drew MacKellar et al" "Washington State Department of Health Public Health Laboratories" "Washington State Department of Health Public Health Laboratories" "https://www.epicov.org/acknowledgement/46/21/EPI_ISL_11634621.json"
74934 "USA/WA-PHL-016906/2022" "EPI_ISL_11634622" "?" "Drew MacKellar et al" "Washington State Department of Health Public Health Laboratories" "Washington State Department of Health Public Health Laboratories" "https://www.epicov.org/acknowledgement/46/22/EPI_ISL_11634622.json"
74935 "USA/WA-PHL-016907/2022" "EPI_ISL_11634623" "?" "Drew MacKellar et al" "Washington State Department of Health Public Health Laboratories" "Washington State Department of Health Public Health Laboratories" "https://www.epicov.org/acknowledgement/46/23/EPI_ISL_11634623.json"
74936 "USA/WA-PHL-016908/2022" "EPI_ISL_11634624" "?" "Drew MacKellar et al" "Washington State Department of Health Public Health Laboratories" "Washington State Department of Health Public Health Laboratories" "https://www.epicov.org/acknowledgement/46/24/EPI_ISL_11634624.json"
74937 "USA/WA-PHL-016909/2022" "EPI_ISL_11634625" "?" "Drew MacKellar et al" "Washington State Department of Health Public Health Laboratories" "Washington State Department of Health Public Health Laboratories" "https://www.epicov.org/acknowledgement/46/25/EPI_ISL_11634625.json"
74938 "USA/WA-PHL-016910/2022" "EPI_ISL_11634626" "?" "Drew MacKellar et al" "Washington State Department of Health Public Health Laboratories" "Washington State Department of Health Public Health Laboratories" "https://www.epicov.org/acknowledgement/46/26/EPI_ISL_11634626.json"
74939 "USA/WA-PHL-016911/2022" "EPI_ISL_11634627" "?" "Drew MacKellar et al" "Washington State Department of Health Public Health Laboratories" "Washington State Department of Health Public Health Laboratories" "https://www.epicov.org/acknowledgement/46/27/EPI_ISL_11634627.json"
74940 "USA/WA-PHL-016912/2022" "EPI_ISL_11634628" "?" "Drew MacKellar et al" "Washington State Department of Health Public Health Laboratories" "Washington State Department of Health Public Health Laboratories" "https://www.epicov.org/acknowledgement/46/28/EPI_ISL_11634628.json"
74941 "USA/WA-PHL-016913/2022" "EPI_ISL_11634629" "?" "Drew MacKellar et al" "Washington State Department of Health Public Health Laboratories" "Washington State Department of Health Public Health Laboratories" "https://www.epicov.org/acknowledgement/46/29/EPI_ISL_11634629.json"
74942 "USA/WA-PHL-016914/2022" "EPI_ISL_11634630" "?" "Drew MacKellar et al" "Washington State Department of Health Public Health Laboratories" "Washington State Department of Health Public Health Laboratories" "https://www.epicov.org/acknowledgement/46/30/EPI_ISL_11634630.json"
74943 "USA/WA-PHL-016915/2022" "EPI_ISL_11634631" "?" "Drew MacKellar et al" "Washington State Department of Health Public Health Laboratories" "Washington State Department of Health Public Health Laboratories" "https://www.epicov.org/acknowledgement/46/31/EPI_ISL_11634631.json"
74944 "USA/WA-PHL-016916/2022" "EPI_ISL_11634632" "?" "Drew MacKellar et al" "Washington State Department of Health Public Health Laboratories" "Washington State Department of Health Public Health Laboratories" "https://www.epicov.org/acknowledgement/46/32/EPI_ISL_11634632.json"
74945 "USA/WA-PHL-016917/2022" "EPI_ISL_11634633" "?" "Drew MacKellar et al" "Washington State Department of Health Public Health Laboratories" "Washington State Department of Health Public Health Laboratories" "https://www.epicov.org/acknowledgement/46/33/EPI_ISL_11634633.json"
74946 "USA/WA-PHL-016918/2022" "EPI_ISL_11634634" "?" "Drew MacKellar et al" "Washington State Department of Health Public Health Laboratories" "Washington State Department of Health Public Health Laboratories" "https://www.epicov.org/acknowledgement/46/34/EPI_ISL_11634634.json"
74947 "USA/WA-PHL-016919/2022" "EPI_ISL_11634635" "?" "Drew MacKellar et al" "Washington State Department of Health Public Health Laboratories" "Washington State Department of Health Public Health Laboratories" "https://www.epicov.org/acknowledgement/46/35/EPI_ISL_11634635.json"
74948 "USA/WA-PHL-016920/2022" "EPI_ISL_11634636" "?" "Drew MacKellar et al" "Washington State Department of Health Public Health Laboratories" "Washington State Department of Health Public Health Laboratories" "https://www.epicov.org/acknowledgement/46/36/EPI_ISL_11634636.json"
74949 "USA/WA-PHL-016921/2022" "EPI_ISL_11634637" "?" "Drew MacKellar et al" "Washington State Department of Health Public Health Laboratories" "Washington State Department of Health Public Health Laboratories" "https://www.epicov.org/acknowledgement/46/37/EPI_ISL_11634637.json"
74950 "USA/WA-PHL-016922/2022" "EPI_ISL_11634638" "?" "Drew MacKellar et al" "Washington State Department of Health Public Health Laboratories" "Washington State Department of Health Public Health Laboratories" "https://www.epicov.org/acknowledgement/46/38/EPI_ISL_11634638.json"
74951 "USA/WA-PHL-016923/2022" "EPI_ISL_11634639" "?" "Drew MacKellar et al" "Washington State Department of Health Public Health Laboratories" "Washington State Department of Health Public Health Laboratories" "https://www.epicov.org/acknowledgement/46/39/EPI_ISL_11634639.json"
74952 "USA/WA-PHL-016924/2022" "EPI_ISL_11634640" "?" "Drew MacKellar et al" "Washington State Department of Health Public Health Laboratories" "Washington State Department of Health Public Health Laboratories" "https://www.epicov.org/acknowledgement/46/40/EPI_ISL_11634640.json"
74953 "USA/WA-PHL-016925/2022" "EPI_ISL_11634641" "?" "Drew MacKellar et al" "Washington State Department of Health Public Health Laboratories" "Washington State Department of Health Public Health Laboratories" "https://www.epicov.org/acknowledgement/46/41/EPI_ISL_11634641.json"
74954 "USA/WA-PHL-016926/2022" "EPI_ISL_11634642" "?" "Drew MacKellar et al" "Washington State Department of Health Public Health Laboratories" "Washington State Department of Health Public Health Laboratories" "https://www.epicov.org/acknowledgement/46/42/EPI_ISL_11634642.json"
74955 "USA/WA-PHL-016927/2022" "EPI_ISL_11634643" "?" "Drew MacKellar et al" "Washington State Department of Health Public Health Laboratories" "Washington State Department of Health Public Health Laboratories" "https://www.epicov.org/acknowledgement/46/43/EPI_ISL_11634643.json"
74956 "USA/WA-PHL-016928/2022" "EPI_ISL_11634645" "?" "Drew MacKellar et al" "Washington State Department of Health Public Health Laboratories" "Washington State Department of Health Public Health Laboratories" "https://www.epicov.org/acknowledgement/46/45/EPI_ISL_11634645.json"
74957 "USA/WA-PHL-016929/2022" "EPI_ISL_11634646" "?" "Drew MacKellar et al" "Washington State Department of Health Public Health Laboratories" "Washington State Department of Health Public Health Laboratories" "https://www.epicov.org/acknowledgement/46/46/EPI_ISL_11634646.json"
74958 "USA/WA-PHL-016930/2022" "EPI_ISL_11634647" "?" "Drew MacKellar et al" "Washington State Department of Health Public Health Laboratories" "Washington State Department of Health Public Health Laboratories" "https://www.epicov.org/acknowledgement/46/47/EPI_ISL_11634647.json"
74959 "USA/WA-PHL-016931/2022" "EPI_ISL_11634648" "?" "Drew MacKellar et al" "Washington State Department of Health Public Health Laboratories" "Washington State Department of Health Public Health Laboratories" "https://www.epicov.org/acknowledgement/46/48/EPI_ISL_11634648.json"
74960 "USA/WA-PHL-016932/2022" "EPI_ISL_11634649" "?" "Drew MacKellar et al" "Washington State Department of Health Public Health Laboratories" "Washington State Department of Health Public Health Laboratories" "https://www.epicov.org/acknowledgement/46/49/EPI_ISL_11634649.json"
74961 "USA/WA-PHL-016933/2022" "EPI_ISL_11634650" "?" "Drew MacKellar et al" "Washington State Department of Health Public Health Laboratories" "Washington State Department of Health Public Health Laboratories" "https://www.epicov.org/acknowledgement/46/50/EPI_ISL_11634650.json"
74962 "USA/WA-PHL-016934/2022" "EPI_ISL_11634651" "?" "Drew MacKellar et al" "Washington State Department of Health Public Health Laboratories" "Washington State Department of Health Public Health Laboratories" "https://www.epicov.org/acknowledgement/46/51/EPI_ISL_11634651.json"
74963 "USA/WA-PHL-016935/2022" "EPI_ISL_11634652" "?" "Drew MacKellar et al" "Washington State Department of Health Public Health Laboratories" "Washington State Department of Health Public Health Laboratories" "https://www.epicov.org/acknowledgement/46/52/EPI_ISL_11634652.json"
74964 "USA/WA-PHL-016936/2022" "EPI_ISL_11634653" "?" "Drew MacKellar et al" "Washington State Department of Health Public Health Laboratories" "Washington State Department of Health Public Health Laboratories" "https://www.epicov.org/acknowledgement/46/53/EPI_ISL_11634653.json"
74965 "USA/WA-PHL-016937/2022" "EPI_ISL_11634654" "?" "Drew MacKellar et al" "Washington State Department of Health Public Health Laboratories" "Washington State Department of Health Public Health Laboratories" "https://www.epicov.org/acknowledgement/46/54/EPI_ISL_11634654.json"
74966 "USA/WA-PHL-016938/2022" "EPI_ISL_11634655" "?" "Drew MacKellar et al" "Washington State Department of Health Public Health Laboratories" "Washington State Department of Health Public Health Laboratories" "https://www.epicov.org/acknowledgement/46/55/EPI_ISL_11634655.json"
74967 "USA/WA-PHL-016939/2022" "EPI_ISL_11634656" "?" "Drew MacKellar et al" "Washington State Department of Health Public Health Laboratories" "Washington State Department of Health Public Health Laboratories" "https://www.epicov.org/acknowledgement/46/56/EPI_ISL_11634656.json"
74968 "USA/WA-PHL-016940/2022" "EPI_ISL_11634657" "?" "Drew MacKellar et al" "Washington State Department of Health Public Health Laboratories" "Washington State Department of Health Public Health Laboratories" "https://www.epicov.org/acknowledgement/46/57/EPI_ISL_11634657.json"
74969 "USA/WA-PHL-016941/2022" "EPI_ISL_11634658" "?" "Drew MacKellar et al" "Washington State Department of Health Public Health Laboratories" "Washington State Department of Health Public Health Laboratories" "https://www.epicov.org/acknowledgement/46/58/EPI_ISL_11634658.json"
74970 "USA/WA-PHL-016942/2022" "EPI_ISL_11634659" "?" "Drew MacKellar et al" "Washington State Department of Health Public Health Laboratories" "Washington State Department of Health Public Health Laboratories" "https://www.epicov.org/acknowledgement/46/59/EPI_ISL_11634659.json"
74971 "USA/WA-PHL-016943/2022" "EPI_ISL_11634660" "?" "Drew MacKellar et al" "Washington State Department of Health Public Health Laboratories" "Washington State Department of Health Public Health Laboratories" "https://www.epicov.org/acknowledgement/46/60/EPI_ISL_11634660.json"
74972 "USA/WA-PHL-016944/2022" "EPI_ISL_11634661" "?" "Drew MacKellar et al" "Washington State Department of Health Public Health Laboratories" "Washington State Department of Health Public Health Laboratories" "https://www.epicov.org/acknowledgement/46/61/EPI_ISL_11634661.json"
74973 "USA/WA-PHL-016945/2022" "EPI_ISL_11634662" "?" "Drew MacKellar et al" "Washington State Department of Health Public Health Laboratories" "Washington State Department of Health Public Health Laboratories" "https://www.epicov.org/acknowledgement/46/62/EPI_ISL_11634662.json"
74974 "USA/WA-PHL-016946/2022" "EPI_ISL_11634663" "?" "Drew MacKellar et al" "Washington State Department of Health Public Health Laboratories" "Washington State Department of Health Public Health Laboratories" "https://www.epicov.org/acknowledgement/46/63/EPI_ISL_11634663.json"
74975 "USA/WA-PHL-016947/2022" "EPI_ISL_11634664" "?" "Drew MacKellar et al" "Washington State Department of Health Public Health Laboratories" "Washington State Department of Health Public Health Laboratories" "https://www.epicov.org/acknowledgement/46/64/EPI_ISL_11634664.json"
74976 "USA/WA-PHL-016948/2022" "EPI_ISL_11634665" "?" "Drew MacKellar et al" "Washington State Department of Health Public Health Laboratories" "Washington State Department of Health Public Health Laboratories" "https://www.epicov.org/acknowledgement/46/65/EPI_ISL_11634665.json"
74977 "USA/WA-PHL-016949/2022" "EPI_ISL_11634666" "?" "Drew MacKellar et al" "Washington State Department of Health Public Health Laboratories" "Washington State Department of Health Public Health Laboratories" "https://www.epicov.org/acknowledgement/46/66/EPI_ISL_11634666.json"
74978 "USA/WA-PHL-016950/2022" "EPI_ISL_11634667" "?" "Drew MacKellar et al" "Washington State Department of Health Public Health Laboratories" "Washington State Department of Health Public Health Laboratories" "https://www.epicov.org/acknowledgement/46/67/EPI_ISL_11634667.json"
74979 "USA/WA-PHL-016951/2022" "EPI_ISL_11634668" "?" "Drew MacKellar et al" "Washington State Department of Health Public Health Laboratories" "Washington State Department of Health Public Health Laboratories" "https://www.epicov.org/acknowledgement/46/68/EPI_ISL_11634668.json"
74980 "USA/WA-PHL-016952/2022" "EPI_ISL_11634669" "?" "Drew MacKellar et al" "Washington State Department of Health Public Health Laboratories" "Washington State Department of Health Public Health Laboratories" "https://www.epicov.org/acknowledgement/46/69/EPI_ISL_11634669.json"
74981 "USA/WA-PHL-016953/2022" "EPI_ISL_11634670" "?" "Drew MacKellar et al" "Washington State Department of Health Public Health Laboratories" "Washington State Department of Health Public Health Laboratories" "https://www.epicov.org/acknowledgement/46/70/EPI_ISL_11634670.json"
74982 "USA/WA-PHL-016954/2022" "EPI_ISL_11634671" "?" "Drew MacKellar et al" "Washington State Department of Health Public Health Laboratories" "Washington State Department of Health Public Health Laboratories" "https://www.epicov.org/acknowledgement/46/71/EPI_ISL_11634671.json"
74983 "USA/WA-PHL-016955/2022" "EPI_ISL_11634672" "?" "Drew MacKellar et al" "Washington State Department of Health Public Health Laboratories" "Washington State Department of Health Public Health Laboratories" "https://www.epicov.org/acknowledgement/46/72/EPI_ISL_11634672.json"
74984 "USA/WA-PHL-016956/2022" "EPI_ISL_11634673" "?" "Drew MacKellar et al" "Washington State Department of Health Public Health Laboratories" "Washington State Department of Health Public Health Laboratories" "https://www.epicov.org/acknowledgement/46/73/EPI_ISL_11634673.json"
74985 "USA/WA-PHL-016957/2022" "EPI_ISL_11634674" "?" "Drew MacKellar et al" "Washington State Department of Health Public Health Laboratories" "Washington State Department of Health Public Health Laboratories" "https://www.epicov.org/acknowledgement/46/74/EPI_ISL_11634674.json"
74986 "USA/WA-PHL-016959/2022" "EPI_ISL_11634675" "?" "Drew MacKellar et al" "Washington State Department of Health Public Health Laboratories" "Washington State Department of Health Public Health Laboratories" "https://www.epicov.org/acknowledgement/46/75/EPI_ISL_11634675.json"
74987 "USA/WA-PHL-016960/2022" "EPI_ISL_11634676" "?" "Drew MacKellar et al" "Washington State Department of Health Public Health Laboratories" "Washington State Department of Health Public Health Laboratories" "https://www.epicov.org/acknowledgement/46/76/EPI_ISL_11634676.json"
74988 "USA/WA-PHL-016961/2022" "EPI_ISL_11634677" "?" "Drew MacKellar et al" "Washington State Department of Health Public Health Laboratories" "Washington State Department of Health Public Health Laboratories" "https://www.epicov.org/acknowledgement/46/77/EPI_ISL_11634677.json"
74989 "USA/WA-PHL-016962/2022" "EPI_ISL_11634678" "?" "Drew MacKellar et al" "Washington State Department of Health Public Health Laboratories" "Washington State Department of Health Public Health Laboratories" "https://www.epicov.org/acknowledgement/46/78/EPI_ISL_11634678.json"
74990 "USA/WA-PHL-016963/2022" "EPI_ISL_11634679" "?" "Drew MacKellar et al" "Washington State Department of Health Public Health Laboratories" "Washington State Department of Health Public Health Laboratories" "https://www.epicov.org/acknowledgement/46/79/EPI_ISL_11634679.json"
74991 "USA/WA-PHL-016964/2022" "EPI_ISL_11634680" "?" "Drew MacKellar et al" "Washington State Department of Health Public Health Laboratories" "Washington State Department of Health Public Health Laboratories" "https://www.epicov.org/acknowledgement/46/80/EPI_ISL_11634680.json"
74992 "USA/WA-PHL-016965/2022" "EPI_ISL_11634681" "?" "Drew MacKellar et al" "Washington State Department of Health Public Health Laboratories" "Washington State Department of Health Public Health Laboratories" "https://www.epicov.org/acknowledgement/46/81/EPI_ISL_11634681.json"
74993 "USA/WA-PHL-016966/2022" "EPI_ISL_11634682" "?" "Drew MacKellar et al" "Washington State Department of Health Public Health Laboratories" "Washington State Department of Health Public Health Laboratories" "https://www.epicov.org/acknowledgement/46/82/EPI_ISL_11634682.json"
74994 "USA/WA-PHL-016967/2022" "EPI_ISL_11634683" "?" "Drew MacKellar et al" "Washington State Department of Health Public Health Laboratories" "Washington State Department of Health Public Health Laboratories" "https://www.epicov.org/acknowledgement/46/83/EPI_ISL_11634683.json"
74995 "USA/WA-PHL-016968/2022" "EPI_ISL_11634684" "?" "Drew MacKellar et al" "Washington State Department of Health Public Health Laboratories" "Washington State Department of Health Public Health Laboratories" "https://www.epicov.org/acknowledgement/46/84/EPI_ISL_11634684.json"
74996 "USA/WA-PHL-016969/2022" "EPI_ISL_11634685" "?" "Drew MacKellar et al" "Washington State Department of Health Public Health Laboratories" "Washington State Department of Health Public Health Laboratories" "https://www.epicov.org/acknowledgement/46/85/EPI_ISL_11634685.json"
74997 "USA/WA-PHL-016971/2022" "EPI_ISL_11634686" "?" "Drew MacKellar et al" "Washington State Department of Health Public Health Laboratories" "Washington State Department of Health Public Health Laboratories" "https://www.epicov.org/acknowledgement/46/86/EPI_ISL_11634686.json"
74998 "USA/WA-PHL-016972/2022" "EPI_ISL_11634687" "?" "Drew MacKellar et al" "Washington State Department of Health Public Health Laboratories" "Washington State Department of Health Public Health Laboratories" "https://www.epicov.org/acknowledgement/46/87/EPI_ISL_11634687.json"
74999 "USA/WA-PHL-016973/2022" "EPI_ISL_11634688" "?" "Drew MacKellar et al" "Washington State Department of Health Public Health Laboratories" "Washington State Department of Health Public Health Laboratories" "https://www.epicov.org/acknowledgement/46/88/EPI_ISL_11634688.json"
75000 "USA/WA-PHL-016974/2022" "EPI_ISL_11634689" "?" "Drew MacKellar et al" "Washington State Department of Health Public Health Laboratories" "Washington State Department of Health Public Health Laboratories" "https://www.epicov.org/acknowledgement/46/89/EPI_ISL_11634689.json"
75001 "USA/WA-PHL-016975/2022" "EPI_ISL_11634690" "?" "Drew MacKellar et al" "Washington State Department of Health Public Health Laboratories" "Washington State Department of Health Public Health Laboratories" "https://www.epicov.org/acknowledgement/46/90/EPI_ISL_11634690.json"
75002 "USA/WA-PHL-016976/2022" "EPI_ISL_11634691" "?" "Drew MacKellar et al" "Washington State Department of Health Public Health Laboratories" "Washington State Department of Health Public Health Laboratories" "https://www.epicov.org/acknowledgement/46/91/EPI_ISL_11634691.json"
75003 "USA/WA-PHL-016977/2022" "EPI_ISL_11634692" "?" "Drew MacKellar et al" "Washington State Department of Health Public Health Laboratories" "Washington State Department of Health Public Health Laboratories" "https://www.epicov.org/acknowledgement/46/92/EPI_ISL_11634692.json"
75004 "USA/WA-PHL-016978/2022" "EPI_ISL_11634693" "?" "Drew MacKellar et al" "Washington State Department of Health Public Health Laboratories" "Washington State Department of Health Public Health Laboratories" "https://www.epicov.org/acknowledgement/46/93/EPI_ISL_11634693.json"
75005 "USA/WA-PHL-016979/2022" "EPI_ISL_11634694" "?" "Drew MacKellar et al" "Washington State Department of Health Public Health Laboratories" "Washington State Department of Health Public Health Laboratories" "https://www.epicov.org/acknowledgement/46/94/EPI_ISL_11634694.json"
75006 "USA/WA-PHL-016980/2022" "EPI_ISL_11634695" "?" "Drew MacKellar et al" "Washington State Department of Health Public Health Laboratories" "Washington State Department of Health Public Health Laboratories" "https://www.epicov.org/acknowledgement/46/95/EPI_ISL_11634695.json"
75007 "USA/WA-PHL-016981/2022" "EPI_ISL_11634696" "?" "Drew MacKellar et al" "Washington State Department of Health Public Health Laboratories" "Washington State Department of Health Public Health Laboratories" "https://www.epicov.org/acknowledgement/46/96/EPI_ISL_11634696.json"
75008 "USA/WA-PHL-016982/2022" "EPI_ISL_11634697" "?" "Drew MacKellar et al" "Washington State Department of Health Public Health Laboratories" "Washington State Department of Health Public Health Laboratories" "https://www.epicov.org/acknowledgement/46/97/EPI_ISL_11634697.json"
75009 "USA/WA-PHL-016983/2022" "EPI_ISL_11634698" "?" "Drew MacKellar et al" "Washington State Department of Health Public Health Laboratories" "Washington State Department of Health Public Health Laboratories" "https://www.epicov.org/acknowledgement/46/98/EPI_ISL_11634698.json"
75010 "USA/WA-PHL-016984/2022" "EPI_ISL_11634699" "?" "Drew MacKellar et al" "Washington State Department of Health Public Health Laboratories" "Washington State Department of Health Public Health Laboratories" "https://www.epicov.org/acknowledgement/46/99/EPI_ISL_11634699.json"
75011 "USA/WA-PHL-016985/2022" "EPI_ISL_11634700" "?" "Drew MacKellar et al" "Washington State Department of Health Public Health Laboratories" "Washington State Department of Health Public Health Laboratories" "https://www.epicov.org/acknowledgement/47/00/EPI_ISL_11634700.json"
75012 "USA/WA-PHL-016986/2022" "EPI_ISL_11634701" "?" "Drew MacKellar et al" "Washington State Department of Health Public Health Laboratories" "Washington State Department of Health Public Health Laboratories" "https://www.epicov.org/acknowledgement/47/01/EPI_ISL_11634701.json"
75013 "USA/WA-PHL-016987/2022" "EPI_ISL_11634702" "?" "Drew MacKellar et al" "Washington State Department of Health Public Health Laboratories" "Washington State Department of Health Public Health Laboratories" "https://www.epicov.org/acknowledgement/47/02/EPI_ISL_11634702.json"
75014 "USA/WA-PHL-016988/2022" "EPI_ISL_11634703" "?" "Drew MacKellar et al" "Washington State Department of Health Public Health Laboratories" "Washington State Department of Health Public Health Laboratories" "https://www.epicov.org/acknowledgement/47/03/EPI_ISL_11634703.json"
75015 "USA/WA-PHL-016989/2022" "EPI_ISL_11634704" "?" "Drew MacKellar et al" "Washington State Department of Health Public Health Laboratories" "Washington State Department of Health Public Health Laboratories" "https://www.epicov.org/acknowledgement/47/04/EPI_ISL_11634704.json"
75016 "USA/WA-PHL-016990/2022" "EPI_ISL_11634705" "?" "Drew MacKellar et al" "Washington State Department of Health Public Health Laboratories" "Washington State Department of Health Public Health Laboratories" "https://www.epicov.org/acknowledgement/47/05/EPI_ISL_11634705.json"
75017 "USA/WA-PHL-016991/2022" "EPI_ISL_11634706" "?" "Drew MacKellar et al" "Washington State Department of Health Public Health Laboratories" "Washington State Department of Health Public Health Laboratories" "https://www.epicov.org/acknowledgement/47/06/EPI_ISL_11634706.json"
75018 "USA/WA-PHL-016993/2022" "EPI_ISL_11634707" "?" "Drew MacKellar et al" "Washington State Department of Health Public Health Laboratories" "Washington State Department of Health Public Health Laboratories" "https://www.epicov.org/acknowledgement/47/07/EPI_ISL_11634707.json"
75019 "USA/WA-PHL-016994/2022" "EPI_ISL_11634708" "?" "Drew MacKellar et al" "Washington State Department of Health Public Health Laboratories" "Washington State Department of Health Public Health Laboratories" "https://www.epicov.org/acknowledgement/47/08/EPI_ISL_11634708.json"
75020 "USA/WA-PHL-016995/2022" "EPI_ISL_11634709" "?" "Drew MacKellar et al" "Washington State Department of Health Public Health Laboratories" "Washington State Department of Health Public Health Laboratories" "https://www.epicov.org/acknowledgement/47/09/EPI_ISL_11634709.json"
75021 "USA/WA-PHL-016996/2022" "EPI_ISL_11634710" "?" "Drew MacKellar et al" "Washington State Department of Health Public Health Laboratories" "Washington State Department of Health Public Health Laboratories" "https://www.epicov.org/acknowledgement/47/10/EPI_ISL_11634710.json"
75022 "USA/WA-PHL-016997/2022" "EPI_ISL_11634711" "?" "Drew MacKellar et al" "Washington State Department of Health Public Health Laboratories" "Washington State Department of Health Public Health Laboratories" "https://www.epicov.org/acknowledgement/47/11/EPI_ISL_11634711.json"
75023 "USA/WA-PHL-016998/2022" "EPI_ISL_11634712" "?" "Drew MacKellar et al" "Washington State Department of Health Public Health Laboratories" "Washington State Department of Health Public Health Laboratories" "https://www.epicov.org/acknowledgement/47/12/EPI_ISL_11634712.json"
75024 "USA/WA-PHL-016999/2022" "EPI_ISL_11634713" "?" "Drew MacKellar et al" "Washington State Department of Health Public Health Laboratories" "Washington State Department of Health Public Health Laboratories" "https://www.epicov.org/acknowledgement/47/13/EPI_ISL_11634713.json"
75025 "USA/WA-PHL-017000/2022" "EPI_ISL_11634714" "?" "Drew MacKellar et al" "Washington State Department of Health Public Health Laboratories" "Washington State Department of Health Public Health Laboratories" "https://www.epicov.org/acknowledgement/47/14/EPI_ISL_11634714.json"
75026 "USA/WA-PHL-017001/2022" "EPI_ISL_11634715" "?" "Drew MacKellar et al" "Washington State Department of Health Public Health Laboratories" "Washington State Department of Health Public Health Laboratories" "https://www.epicov.org/acknowledgement/47/15/EPI_ISL_11634715.json"
75027 "USA/WA-PHL-017002/2022" "EPI_ISL_11634716" "?" "Drew MacKellar et al" "Washington State Department of Health Public Health Laboratories" "Washington State Department of Health Public Health Laboratories" "https://www.epicov.org/acknowledgement/47/16/EPI_ISL_11634716.json"
75028 "USA/WA-PHL-017003/2022" "EPI_ISL_11634717" "?" "Drew MacKellar et al" "Washington State Department of Health Public Health Laboratories" "Washington State Department of Health Public Health Laboratories" "https://www.epicov.org/acknowledgement/47/17/EPI_ISL_11634717.json"
75029 "USA/WA-PHL-017004/2022" "EPI_ISL_11634718" "?" "Drew MacKellar et al" "Washington State Department of Health Public Health Laboratories" "Washington State Department of Health Public Health Laboratories" "https://www.epicov.org/acknowledgement/47/18/EPI_ISL_11634718.json"
75030 "USA/WA-PHL-017005/2022" "EPI_ISL_11634719" "?" "Drew MacKellar et al" "Washington State Department of Health Public Health Laboratories" "Washington State Department of Health Public Health Laboratories" "https://www.epicov.org/acknowledgement/47/19/EPI_ISL_11634719.json"
75031 "USA/WA-PHL-017006/2022" "EPI_ISL_11634720" "?" "Drew MacKellar et al" "Washington State Department of Health Public Health Laboratories" "Washington State Department of Health Public Health Laboratories" "https://www.epicov.org/acknowledgement/47/20/EPI_ISL_11634720.json"
75032 "USA/WA-PHL-017007/2022" "EPI_ISL_11634721" "?" "Drew MacKellar et al" "Washington State Department of Health Public Health Laboratories" "Washington State Department of Health Public Health Laboratories" "https://www.epicov.org/acknowledgement/47/21/EPI_ISL_11634721.json"
75033 "USA/WA-PHL-017008/2022" "EPI_ISL_11634722" "?" "Drew MacKellar et al" "Washington State Department of Health Public Health Laboratories" "Washington State Department of Health Public Health Laboratories" "https://www.epicov.org/acknowledgement/47/22/EPI_ISL_11634722.json"
75034 "USA/WA-PHL-017009/2022" "EPI_ISL_11634723" "?" "Drew MacKellar et al" "Washington State Department of Health Public Health Laboratories" "Washington State Department of Health Public Health Laboratories" "https://www.epicov.org/acknowledgement/47/23/EPI_ISL_11634723.json"
75035 "USA/WA-PHL-017010/2022" "EPI_ISL_11634724" "?" "Drew MacKellar et al" "Washington State Department of Health Public Health Laboratories" "Washington State Department of Health Public Health Laboratories" "https://www.epicov.org/acknowledgement/47/24/EPI_ISL_11634724.json"
75036 "USA/WA-PHL-017011/2022" "EPI_ISL_11634725" "?" "Drew MacKellar et al" "Washington State Department of Health Public Health Laboratories" "Washington State Department of Health Public Health Laboratories" "https://www.epicov.org/acknowledgement/47/25/EPI_ISL_11634725.json"
75037 "USA/WA-PHL-017012/2022" "EPI_ISL_11634726" "?" "Drew MacKellar et al" "Washington State Department of Health Public Health Laboratories" "Washington State Department of Health Public Health Laboratories" "https://www.epicov.org/acknowledgement/47/26/EPI_ISL_11634726.json"
75038 "USA/WA-PHL-017013/2022" "EPI_ISL_11634727" "?" "Drew MacKellar et al" "Washington State Department of Health Public Health Laboratories" "Washington State Department of Health Public Health Laboratories" "https://www.epicov.org/acknowledgement/47/27/EPI_ISL_11634727.json"
75039 "USA/WA-PHL-017014/2022" "EPI_ISL_11634728" "?" "Drew MacKellar et al" "Washington State Department of Health Public Health Laboratories" "Washington State Department of Health Public Health Laboratories" "https://www.epicov.org/acknowledgement/47/28/EPI_ISL_11634728.json"
75040 "USA/WA-PHL-017015/2022" "EPI_ISL_11634729" "?" "Drew MacKellar et al" "Washington State Department of Health Public Health Laboratories" "Washington State Department of Health Public Health Laboratories" "https://www.epicov.org/acknowledgement/47/29/EPI_ISL_11634729.json"
75041 "USA/WA-PHL-017016/2022" "EPI_ISL_11634730" "?" "Drew MacKellar et al" "Washington State Department of Health Public Health Laboratories" "Washington State Department of Health Public Health Laboratories" "https://www.epicov.org/acknowledgement/47/30/EPI_ISL_11634730.json"
75042 "USA/WA-PHL-017017/2022" "EPI_ISL_11634731" "?" "Drew MacKellar et al" "Washington State Department of Health Public Health Laboratories" "Washington State Department of Health Public Health Laboratories" "https://www.epicov.org/acknowledgement/47/31/EPI_ISL_11634731.json"
75043 "USA/WA-PHL-017018/2022" "EPI_ISL_11634732" "?" "Drew MacKellar et al" "Washington State Department of Health Public Health Laboratories" "Washington State Department of Health Public Health Laboratories" "https://www.epicov.org/acknowledgement/47/32/EPI_ISL_11634732.json"
75044 "USA/WA-PHL-017019/2022" "EPI_ISL_11634733" "?" "Drew MacKellar et al" "Washington State Department of Health Public Health Laboratories" "Washington State Department of Health Public Health Laboratories" "https://www.epicov.org/acknowledgement/47/33/EPI_ISL_11634733.json"
75045 "USA/WA-PHL-017020/2022" "EPI_ISL_11634734" "?" "Drew MacKellar et al" "Washington State Department of Health Public Health Laboratories" "Washington State Department of Health Public Health Laboratories" "https://www.epicov.org/acknowledgement/47/34/EPI_ISL_11634734.json"
75046 "USA/WA-PHL-017021/2022" "EPI_ISL_11634735" "?" "Drew MacKellar et al" "Washington State Department of Health Public Health Laboratories" "Washington State Department of Health Public Health Laboratories" "https://www.epicov.org/acknowledgement/47/35/EPI_ISL_11634735.json"
75047 "USA/WA-PHL-017022/2022" "EPI_ISL_11634736" "?" "Drew MacKellar et al" "Washington State Department of Health Public Health Laboratories" "Washington State Department of Health Public Health Laboratories" "https://www.epicov.org/acknowledgement/47/36/EPI_ISL_11634736.json"
75048 "USA/WA-PHL-017023/2022" "EPI_ISL_11634737" "?" "Drew MacKellar et al" "Washington State Department of Health Public Health Laboratories" "Washington State Department of Health Public Health Laboratories" "https://www.epicov.org/acknowledgement/47/37/EPI_ISL_11634737.json"
75049 "USA/WA-PHL-017024/2022" "EPI_ISL_11634738" "?" "Drew MacKellar et al" "Washington State Department of Health Public Health Laboratories" "Washington State Department of Health Public Health Laboratories" "https://www.epicov.org/acknowledgement/47/38/EPI_ISL_11634738.json"
75050 "USA/WA-PHL-017025/2022" "EPI_ISL_11634739" "?" "Drew MacKellar et al" "Washington State Department of Health Public Health Laboratories" "Washington State Department of Health Public Health Laboratories" "https://www.epicov.org/acknowledgement/47/39/EPI_ISL_11634739.json"
75051 "USA/WA-PHL-017026/2022" "EPI_ISL_11634740" "?" "Drew MacKellar et al" "Washington State Department of Health Public Health Laboratories" "Washington State Department of Health Public Health Laboratories" "https://www.epicov.org/acknowledgement/47/40/EPI_ISL_11634740.json"
75052 "USA/WA-PHL-017027/2022" "EPI_ISL_11634741" "?" "Drew MacKellar et al" "Washington State Department of Health Public Health Laboratories" "Washington State Department of Health Public Health Laboratories" "https://www.epicov.org/acknowledgement/47/41/EPI_ISL_11634741.json"
75053 "USA/WA-PHL-017028/2022" "EPI_ISL_11634742" "?" "Drew MacKellar et al" "Washington State Department of Health Public Health Laboratories" "Washington State Department of Health Public Health Laboratories" "https://www.epicov.org/acknowledgement/47/42/EPI_ISL_11634742.json"
75054 "USA/WA-PHL-017029/2022" "EPI_ISL_11634743" "?" "Drew MacKellar et al" "Washington State Department of Health Public Health Laboratories" "Washington State Department of Health Public Health Laboratories" "https://www.epicov.org/acknowledgement/47/43/EPI_ISL_11634743.json"
75055 "USA/WA-PHL-017030/2022" "EPI_ISL_11634744" "?" "Drew MacKellar et al" "Washington State Department of Health Public Health Laboratories" "Washington State Department of Health Public Health Laboratories" "https://www.epicov.org/acknowledgement/47/44/EPI_ISL_11634744.json"
75056 "USA/WA-PHL-017031/2022" "EPI_ISL_11634745" "?" "Drew MacKellar et al" "Washington State Department of Health Public Health Laboratories" "Washington State Department of Health Public Health Laboratories" "https://www.epicov.org/acknowledgement/47/45/EPI_ISL_11634745.json"
75057 "USA/WA-PHL-017032/2022" "EPI_ISL_11634746" "?" "Drew MacKellar et al" "Washington State Department of Health Public Health Laboratories" "Washington State Department of Health Public Health Laboratories" "https://www.epicov.org/acknowledgement/47/46/EPI_ISL_11634746.json"
75058 "USA/WA-PHL-017033/2022" "EPI_ISL_11634747" "?" "Drew MacKellar et al" "Washington State Department of Health Public Health Laboratories" "Washington State Department of Health Public Health Laboratories" "https://www.epicov.org/acknowledgement/47/47/EPI_ISL_11634747.json"
75059 "USA/WA-PHL-017034/2022" "EPI_ISL_11634748" "?" "Drew MacKellar et al" "Washington State Department of Health Public Health Laboratories" "Washington State Department of Health Public Health Laboratories" "https://www.epicov.org/acknowledgement/47/48/EPI_ISL_11634748.json"
75060 "USA/WA-PHL-017035/2022" "EPI_ISL_11634749" "?" "Drew MacKellar et al" "Washington State Department of Health Public Health Laboratories" "Washington State Department of Health Public Health Laboratories" "https://www.epicov.org/acknowledgement/47/49/EPI_ISL_11634749.json"
75061 "USA/WA-PHL-017036/2022" "EPI_ISL_11634750" "?" "Drew MacKellar et al" "Washington State Department of Health Public Health Laboratories" "Washington State Department of Health Public Health Laboratories" "https://www.epicov.org/acknowledgement/47/50/EPI_ISL_11634750.json"
75062 "USA/WA-PHL-017037/2022" "EPI_ISL_11634751" "?" "Drew MacKellar et al" "Washington State Department of Health Public Health Laboratories" "Washington State Department of Health Public Health Laboratories" "https://www.epicov.org/acknowledgement/47/51/EPI_ISL_11634751.json"
75063 "USA/WA-PHL-017038/2022" "EPI_ISL_11634752" "?" "Drew MacKellar et al" "Washington State Department of Health Public Health Laboratories" "Washington State Department of Health Public Health Laboratories" "https://www.epicov.org/acknowledgement/47/52/EPI_ISL_11634752.json"
75064 "USA/WA-PHL-017039/2022" "EPI_ISL_11634753" "?" "Drew MacKellar et al" "Washington State Department of Health Public Health Laboratories" "Washington State Department of Health Public Health Laboratories" "https://www.epicov.org/acknowledgement/47/53/EPI_ISL_11634753.json"
75065 "USA/WA-PHL-017040/2022" "EPI_ISL_11634754" "?" "Drew MacKellar et al" "Washington State Department of Health Public Health Laboratories" "Washington State Department of Health Public Health Laboratories" "https://www.epicov.org/acknowledgement/47/54/EPI_ISL_11634754.json"
75066 "USA/WA-PHL-017041/2022" "EPI_ISL_11634755" "?" "Drew MacKellar et al" "Washington State Department of Health Public Health Laboratories" "Washington State Department of Health Public Health Laboratories" "https://www.epicov.org/acknowledgement/47/55/EPI_ISL_11634755.json"
75067 "USA/WA-PHL-017042/2022" "EPI_ISL_11634756" "?" "Drew MacKellar et al" "Washington State Department of Health Public Health Laboratories" "Washington State Department of Health Public Health Laboratories" "https://www.epicov.org/acknowledgement/47/56/EPI_ISL_11634756.json"
75068 "USA/WA-PHL-017043/2022" "EPI_ISL_11634757" "?" "Drew MacKellar et al" "Washington State Department of Health Public Health Laboratories" "Washington State Department of Health Public Health Laboratories" "https://www.epicov.org/acknowledgement/47/57/EPI_ISL_11634757.json"
75069 "USA/WA-PHL-017044/2022" "EPI_ISL_11634758" "?" "Drew MacKellar et al" "Washington State Department of Health Public Health Laboratories" "Washington State Department of Health Public Health Laboratories" "https://www.epicov.org/acknowledgement/47/58/EPI_ISL_11634758.json"
75070 "USA/WA-PHL-017045/2022" "EPI_ISL_11634759" "?" "Drew MacKellar et al" "Washington State Department of Health Public Health Laboratories" "Washington State Department of Health Public Health Laboratories" "https://www.epicov.org/acknowledgement/47/59/EPI_ISL_11634759.json"
75071 "USA/WA-PHL-017046/2022" "EPI_ISL_11634760" "?" "Drew MacKellar et al" "Washington State Department of Health Public Health Laboratories" "Washington State Department of Health Public Health Laboratories" "https://www.epicov.org/acknowledgement/47/60/EPI_ISL_11634760.json"
75072 "USA/WA-PHL-017047/2022" "EPI_ISL_11634761" "?" "Drew MacKellar et al" "Washington State Department of Health Public Health Laboratories" "Washington State Department of Health Public Health Laboratories" "https://www.epicov.org/acknowledgement/47/61/EPI_ISL_11634761.json"
75073 "USA/WA-PHL-017048/2022" "EPI_ISL_11634762" "?" "Drew MacKellar et al" "Washington State Department of Health Public Health Laboratories" "Washington State Department of Health Public Health Laboratories" "https://www.epicov.org/acknowledgement/47/62/EPI_ISL_11634762.json"
75074 "USA/WA-PHL-017049/2022" "EPI_ISL_11634763" "?" "Drew MacKellar et al" "Washington State Department of Health Public Health Laboratories" "Washington State Department of Health Public Health Laboratories" "https://www.epicov.org/acknowledgement/47/63/EPI_ISL_11634763.json"
75075 "USA/WA-PHL-017050/2022" "EPI_ISL_11634764" "?" "Drew MacKellar et al" "Washington State Department of Health Public Health Laboratories" "Washington State Department of Health Public Health Laboratories" "https://www.epicov.org/acknowledgement/47/64/EPI_ISL_11634764.json"
75076 "USA/WA-PHL-017051/2022" "EPI_ISL_11634765" "?" "Drew MacKellar et al" "Washington State Department of Health Public Health Laboratories" "Washington State Department of Health Public Health Laboratories" "https://www.epicov.org/acknowledgement/47/65/EPI_ISL_11634765.json"
75077 "USA/WA-PHL-017052/2022" "EPI_ISL_11634766" "?" "Drew MacKellar et al" "Washington State Department of Health Public Health Laboratories" "Washington State Department of Health Public Health Laboratories" "https://www.epicov.org/acknowledgement/47/66/EPI_ISL_11634766.json"
75078 "USA/WA-PHL-017053/2022" "EPI_ISL_11634767" "?" "Drew MacKellar et al" "Washington State Department of Health Public Health Laboratories" "Washington State Department of Health Public Health Laboratories" "https://www.epicov.org/acknowledgement/47/67/EPI_ISL_11634767.json"
75079 "USA/WA-PHL-017054/2022" "EPI_ISL_11634768" "?" "Drew MacKellar et al" "Washington State Department of Health Public Health Laboratories" "Washington State Department of Health Public Health Laboratories" "https://www.epicov.org/acknowledgement/47/68/EPI_ISL_11634768.json"
75080 "USA/WA-PHL-017055/2022" "EPI_ISL_11634769" "?" "Drew MacKellar et al" "Washington State Department of Health Public Health Laboratories" "Washington State Department of Health Public Health Laboratories" "https://www.epicov.org/acknowledgement/47/69/EPI_ISL_11634769.json"
75081 "USA/WA-PHL-017056/2022" "EPI_ISL_11634771" "?" "Drew MacKellar et al" "Washington State Department of Health Public Health Laboratories" "Washington State Department of Health Public Health Laboratories" "https://www.epicov.org/acknowledgement/47/71/EPI_ISL_11634771.json"
75082 "USA/WA-PHL-017057/2022" "EPI_ISL_11634772" "?" "Drew MacKellar et al" "Washington State Department of Health Public Health Laboratories" "Washington State Department of Health Public Health Laboratories" "https://www.epicov.org/acknowledgement/47/72/EPI_ISL_11634772.json"
75083 "USA/WA-PHL-017059/2022" "EPI_ISL_11634773" "?" "Drew MacKellar et al" "Washington State Department of Health Public Health Laboratories" "Washington State Department of Health Public Health Laboratories" "https://www.epicov.org/acknowledgement/47/73/EPI_ISL_11634773.json"
75084 "USA/WA-PHL-017060/2022" "EPI_ISL_11634774" "?" "Drew MacKellar et al" "Washington State Department of Health Public Health Laboratories" "Washington State Department of Health Public Health Laboratories" "https://www.epicov.org/acknowledgement/47/74/EPI_ISL_11634774.json"
75085 "USA/WA-PHL-017061/2022" "EPI_ISL_11634775" "?" "Drew MacKellar et al" "Washington State Department of Health Public Health Laboratories" "Washington State Department of Health Public Health Laboratories" "https://www.epicov.org/acknowledgement/47/75/EPI_ISL_11634775.json"
75086 "USA/WA-PHL-017062/2022" "EPI_ISL_11634776" "?" "Drew MacKellar et al" "Washington State Department of Health Public Health Laboratories" "Washington State Department of Health Public Health Laboratories" "https://www.epicov.org/acknowledgement/47/76/EPI_ISL_11634776.json"
75087 "USA/WA-PHL-017063/2022" "EPI_ISL_11634777" "?" "Drew MacKellar et al" "Washington State Department of Health Public Health Laboratories" "Washington State Department of Health Public Health Laboratories" "https://www.epicov.org/acknowledgement/47/77/EPI_ISL_11634777.json"
75088 "USA/WA-PHL-017064/2022" "EPI_ISL_11634778" "?" "Drew MacKellar et al" "Washington State Department of Health Public Health Laboratories" "Washington State Department of Health Public Health Laboratories" "https://www.epicov.org/acknowledgement/47/78/EPI_ISL_11634778.json"
75089 "USA/WA-PHL-017065/2022" "EPI_ISL_11634779" "?" "Drew MacKellar et al" "Washington State Department of Health Public Health Laboratories" "Washington State Department of Health Public Health Laboratories" "https://www.epicov.org/acknowledgement/47/79/EPI_ISL_11634779.json"
75090 "USA/WA-PHL-017066/2022" "EPI_ISL_11634780" "?" "Drew MacKellar et al" "Washington State Department of Health Public Health Laboratories" "Washington State Department of Health Public Health Laboratories" "https://www.epicov.org/acknowledgement/47/80/EPI_ISL_11634780.json"
75091 "USA/WA-PHL-017067/2022" "EPI_ISL_11634781" "?" "Drew MacKellar et al" "Washington State Department of Health Public Health Laboratories" "Washington State Department of Health Public Health Laboratories" "https://www.epicov.org/acknowledgement/47/81/EPI_ISL_11634781.json"
75092 "USA/WA-PHL-017068/2022" "EPI_ISL_11634782" "?" "Drew MacKellar et al" "Washington State Department of Health Public Health Laboratories" "Washington State Department of Health Public Health Laboratories" "https://www.epicov.org/acknowledgement/47/82/EPI_ISL_11634782.json"
75093 "USA/WA-PHL-017069/2022" "EPI_ISL_11634783" "?" "Drew MacKellar et al" "Washington State Department of Health Public Health Laboratories" "Washington State Department of Health Public Health Laboratories" "https://www.epicov.org/acknowledgement/47/83/EPI_ISL_11634783.json"
75094 "USA/WA-PHL-017070/2022" "EPI_ISL_11634784" "?" "Drew MacKellar et al" "Washington State Department of Health Public Health Laboratories" "Washington State Department of Health Public Health Laboratories" "https://www.epicov.org/acknowledgement/47/84/EPI_ISL_11634784.json"
75095 "USA/WA-PHL-017071/2022" "EPI_ISL_11634785" "?" "Drew MacKellar et al" "Washington State Department of Health Public Health Laboratories" "Washington State Department of Health Public Health Laboratories" "https://www.epicov.org/acknowledgement/47/85/EPI_ISL_11634785.json"
75096 "USA/WA-PHL-017072/2022" "EPI_ISL_11634786" "?" "Drew MacKellar et al" "Washington State Department of Health Public Health Laboratories" "Washington State Department of Health Public Health Laboratories" "https://www.epicov.org/acknowledgement/47/86/EPI_ISL_11634786.json"
75097 "USA/WA-PHL-017073/2022" "EPI_ISL_11634787" "?" "Drew MacKellar et al" "Washington State Department of Health Public Health Laboratories" "Washington State Department of Health Public Health Laboratories" "https://www.epicov.org/acknowledgement/47/87/EPI_ISL_11634787.json"
75098 "USA/WA-PHL-017074/2022" "EPI_ISL_11634788" "?" "Drew MacKellar et al" "Washington State Department of Health Public Health Laboratories" "Washington State Department of Health Public Health Laboratories" "https://www.epicov.org/acknowledgement/47/88/EPI_ISL_11634788.json"
75099 "USA/WA-PHL-017075/2022" "EPI_ISL_11634789" "?" "Drew MacKellar et al" "Washington State Department of Health Public Health Laboratories" "Washington State Department of Health Public Health Laboratories" "https://www.epicov.org/acknowledgement/47/89/EPI_ISL_11634789.json"
75100 "USA/WA-PHL-017076/2022" "EPI_ISL_11634790" "?" "Drew MacKellar et al" "Washington State Department of Health Public Health Laboratories" "Washington State Department of Health Public Health Laboratories" "https://www.epicov.org/acknowledgement/47/90/EPI_ISL_11634790.json"
75101 "USA/WA-PHL-017077/2022" "EPI_ISL_11634791" "?" "Drew MacKellar et al" "Washington State Department of Health Public Health Laboratories" "Washington State Department of Health Public Health Laboratories" "https://www.epicov.org/acknowledgement/47/91/EPI_ISL_11634791.json"
75102 "USA/WA-PHL-017078/2022" "EPI_ISL_11634792" "?" "Drew MacKellar et al" "Washington State Department of Health Public Health Laboratories" "Washington State Department of Health Public Health Laboratories" "https://www.epicov.org/acknowledgement/47/92/EPI_ISL_11634792.json"
75103 "USA/WA-PHL-017079/2022" "EPI_ISL_11634793" "?" "Drew MacKellar et al" "Washington State Department of Health Public Health Laboratories" "Washington State Department of Health Public Health Laboratories" "https://www.epicov.org/acknowledgement/47/93/EPI_ISL_11634793.json"
75104 "USA/WA-PHL-017080/2022" "EPI_ISL_11634794" "?" "Drew MacKellar et al" "Washington State Department of Health Public Health Laboratories" "Washington State Department of Health Public Health Laboratories" "https://www.epicov.org/acknowledgement/47/94/EPI_ISL_11634794.json"
75105 "USA/WA-PHL-017081/2022" "EPI_ISL_11634795" "?" "Drew MacKellar et al" "Washington State Department of Health Public Health Laboratories" "Washington State Department of Health Public Health Laboratories" "https://www.epicov.org/acknowledgement/47/95/EPI_ISL_11634795.json"
75106 "USA/WA-PHL-017082/2022" "EPI_ISL_11634796" "?" "Drew MacKellar et al" "Washington State Department of Health Public Health Laboratories" "Washington State Department of Health Public Health Laboratories" "https://www.epicov.org/acknowledgement/47/96/EPI_ISL_11634796.json"
75107 "USA/WA-PHL-017083/2022" "EPI_ISL_11634797" "?" "Drew MacKellar et al" "Washington State Department of Health Public Health Laboratories" "Washington State Department of Health Public Health Laboratories" "https://www.epicov.org/acknowledgement/47/97/EPI_ISL_11634797.json"
75108 "USA/WA-PHL-017084/2022" "EPI_ISL_11634798" "?" "Drew MacKellar et al" "Washington State Department of Health Public Health Laboratories" "Washington State Department of Health Public Health Laboratories" "https://www.epicov.org/acknowledgement/47/98/EPI_ISL_11634798.json"
75109 "USA/WA-PHL-017085/2022" "EPI_ISL_11634799" "?" "Drew MacKellar et al" "Washington State Department of Health Public Health Laboratories" "Washington State Department of Health Public Health Laboratories" "https://www.epicov.org/acknowledgement/47/99/EPI_ISL_11634799.json"
75110 "USA/WA-PHL-017087/2022" "EPI_ISL_11634800" "?" "Drew MacKellar et al" "Washington State Department of Health Public Health Laboratories" "Washington State Department of Health Public Health Laboratories" "https://www.epicov.org/acknowledgement/48/00/EPI_ISL_11634800.json"
75111 "USA/WA-PHL-017088/2022" "EPI_ISL_11634801" "?" "Drew MacKellar et al" "Washington State Department of Health Public Health Laboratories" "Washington State Department of Health Public Health Laboratories" "https://www.epicov.org/acknowledgement/48/01/EPI_ISL_11634801.json"
75112 "USA/WA-PHL-017089/2022" "EPI_ISL_11634802" "?" "Drew MacKellar et al" "Washington State Department of Health Public Health Laboratories" "Washington State Department of Health Public Health Laboratories" "https://www.epicov.org/acknowledgement/48/02/EPI_ISL_11634802.json"
75113 "USA/WA-PHL-017090/2022" "EPI_ISL_11634803" "?" "Drew MacKellar et al" "Washington State Department of Health Public Health Laboratories" "Washington State Department of Health Public Health Laboratories" "https://www.epicov.org/acknowledgement/48/03/EPI_ISL_11634803.json"
75114 "USA/WA-PHL-017091/2022" "EPI_ISL_11634804" "?" "Drew MacKellar et al" "Washington State Department of Health Public Health Laboratories" "Washington State Department of Health Public Health Laboratories" "https://www.epicov.org/acknowledgement/48/04/EPI_ISL_11634804.json"
75115 "USA/WA-PHL-017092/2022" "EPI_ISL_11634805" "?" "Drew MacKellar et al" "Washington State Department of Health Public Health Laboratories" "Washington State Department of Health Public Health Laboratories" "https://www.epicov.org/acknowledgement/48/05/EPI_ISL_11634805.json"
75116 "USA/WA-PHL-017093/2022" "EPI_ISL_11634806" "?" "Drew MacKellar et al" "Washington State Department of Health Public Health Laboratories" "Washington State Department of Health Public Health Laboratories" "https://www.epicov.org/acknowledgement/48/06/EPI_ISL_11634806.json"
75117 "USA/WA-PHL-017094/2022" "EPI_ISL_11634807" "?" "Drew MacKellar et al" "Washington State Department of Health Public Health Laboratories" "Washington State Department of Health Public Health Laboratories" "https://www.epicov.org/acknowledgement/48/07/EPI_ISL_11634807.json"
75118 "USA/WA-PHL-017096/2022" "EPI_ISL_11634808" "?" "Drew MacKellar et al" "Washington State Department of Health Public Health Laboratories" "Washington State Department of Health Public Health Laboratories" "https://www.epicov.org/acknowledgement/48/08/EPI_ISL_11634808.json"
75119 "USA/WA-PHL-017097/2022" "EPI_ISL_11634809" "?" "Drew MacKellar et al" "Washington State Department of Health Public Health Laboratories" "Washington State Department of Health Public Health Laboratories" "https://www.epicov.org/acknowledgement/48/09/EPI_ISL_11634809.json"
75120 "USA/WA-PHL-017099/2022" "EPI_ISL_11634810" "?" "Drew MacKellar et al" "Washington State Department of Health Public Health Laboratories" "Washington State Department of Health Public Health Laboratories" "https://www.epicov.org/acknowledgement/48/10/EPI_ISL_11634810.json"
75121 "USA/WA-PHL-017100/2022" "EPI_ISL_11634811" "?" "Drew MacKellar et al" "Washington State Department of Health Public Health Laboratories" "Washington State Department of Health Public Health Laboratories" "https://www.epicov.org/acknowledgement/48/11/EPI_ISL_11634811.json"
75122 "USA/WA-PHL-017101/2022" "EPI_ISL_11634812" "?" "Drew MacKellar et al" "Washington State Department of Health Public Health Laboratories" "Washington State Department of Health Public Health Laboratories" "https://www.epicov.org/acknowledgement/48/12/EPI_ISL_11634812.json"
75123 "USA/WA-PHL-017102/2022" "EPI_ISL_11634813" "?" "Drew MacKellar et al" "Washington State Department of Health Public Health Laboratories" "Washington State Department of Health Public Health Laboratories" "https://www.epicov.org/acknowledgement/48/13/EPI_ISL_11634813.json"
75124 "USA/WA-PHL-017103/2022" "EPI_ISL_11634814" "?" "Drew MacKellar et al" "Washington State Department of Health Public Health Laboratories" "Washington State Department of Health Public Health Laboratories" "https://www.epicov.org/acknowledgement/48/14/EPI_ISL_11634814.json"
75125 "USA/WA-PHL-017104/2022" "EPI_ISL_11634815" "?" "Drew MacKellar et al" "Washington State Department of Health Public Health Laboratories" "Washington State Department of Health Public Health Laboratories" "https://www.epicov.org/acknowledgement/48/15/EPI_ISL_11634815.json"
75126 "USA/WA-PHL-017105/2022" "EPI_ISL_11634816" "?" "Drew MacKellar et al" "Washington State Department of Health Public Health Laboratories" "Washington State Department of Health Public Health Laboratories" "https://www.epicov.org/acknowledgement/48/16/EPI_ISL_11634816.json"
75127 "USA/WA-PHL-017106/2022" "EPI_ISL_11634817" "?" "Drew MacKellar et al" "Washington State Department of Health Public Health Laboratories" "Washington State Department of Health Public Health Laboratories" "https://www.epicov.org/acknowledgement/48/17/EPI_ISL_11634817.json"
75128 "USA/WA-PHL-017108/2022" "EPI_ISL_11634818" "?" "Drew MacKellar et al" "Washington State Department of Health Public Health Laboratories" "Washington State Department of Health Public Health Laboratories" "https://www.epicov.org/acknowledgement/48/18/EPI_ISL_11634818.json"
75129 "USA/WA-PHL-017109/2022" "EPI_ISL_11634819" "?" "Drew MacKellar et al" "Washington State Department of Health Public Health Laboratories" "Washington State Department of Health Public Health Laboratories" "https://www.epicov.org/acknowledgement/48/19/EPI_ISL_11634819.json"
75130 "USA/WA-PHL-017110/2022" "EPI_ISL_11634820" "?" "Drew MacKellar et al" "Washington State Department of Health Public Health Laboratories" "Washington State Department of Health Public Health Laboratories" "https://www.epicov.org/acknowledgement/48/20/EPI_ISL_11634820.json"
75131 "USA/WA-PHL-017111/2022" "EPI_ISL_11634821" "?" "Drew MacKellar et al" "Washington State Department of Health Public Health Laboratories" "Washington State Department of Health Public Health Laboratories" "https://www.epicov.org/acknowledgement/48/21/EPI_ISL_11634821.json"
75132 "USA/WA-PHL-017112/2022" "EPI_ISL_11634822" "?" "Drew MacKellar et al" "Washington State Department of Health Public Health Laboratories" "Washington State Department of Health Public Health Laboratories" "https://www.epicov.org/acknowledgement/48/22/EPI_ISL_11634822.json"
75133 "USA/WA-PHL-017113/2022" "EPI_ISL_11634823" "?" "Drew MacKellar et al" "Washington State Department of Health Public Health Laboratories" "Washington State Department of Health Public Health Laboratories" "https://www.epicov.org/acknowledgement/48/23/EPI_ISL_11634823.json"
75134 "USA/WA-PHL-017114/2022" "EPI_ISL_11634824" "?" "Drew MacKellar et al" "Washington State Department of Health Public Health Laboratories" "Washington State Department of Health Public Health Laboratories" "https://www.epicov.org/acknowledgement/48/24/EPI_ISL_11634824.json"
75135 "USA/WA-PHL-017115/2022" "EPI_ISL_11634825" "?" "Drew MacKellar et al" "Washington State Department of Health Public Health Laboratories" "Washington State Department of Health Public Health Laboratories" "https://www.epicov.org/acknowledgement/48/25/EPI_ISL_11634825.json"
75136 "USA/WA-PHL-017116/2022" "EPI_ISL_11634826" "?" "Drew MacKellar et al" "Washington State Department of Health Public Health Laboratories" "Washington State Department of Health Public Health Laboratories" "https://www.epicov.org/acknowledgement/48/26/EPI_ISL_11634826.json"
75137 "USA/WA-PHL-017117/2022" "EPI_ISL_11634827" "?" "Drew MacKellar et al" "Washington State Department of Health Public Health Laboratories" "Washington State Department of Health Public Health Laboratories" "https://www.epicov.org/acknowledgement/48/27/EPI_ISL_11634827.json"
75138 "USA/WA-PHL-017118/2022" "EPI_ISL_11634828" "?" "Drew MacKellar et al" "Washington State Department of Health Public Health Laboratories" "Washington State Department of Health Public Health Laboratories" "https://www.epicov.org/acknowledgement/48/28/EPI_ISL_11634828.json"
75139 "USA/WA-PHL-017119/2022" "EPI_ISL_11634829" "?" "Drew MacKellar et al" "Washington State Department of Health Public Health Laboratories" "Washington State Department of Health Public Health Laboratories" "https://www.epicov.org/acknowledgement/48/29/EPI_ISL_11634829.json"
75140 "USA/WA-PHL-017120/2022" "EPI_ISL_11634830" "?" "Drew MacKellar et al" "Washington State Department of Health Public Health Laboratories" "Washington State Department of Health Public Health Laboratories" "https://www.epicov.org/acknowledgement/48/30/EPI_ISL_11634830.json"
75141 "USA/WA-PHL-017121/2022" "EPI_ISL_11634831" "?" "Drew MacKellar et al" "Washington State Department of Health Public Health Laboratories" "Washington State Department of Health Public Health Laboratories" "https://www.epicov.org/acknowledgement/48/31/EPI_ISL_11634831.json"
75142 "USA/WA-PHL-017122/2022" "EPI_ISL_11634832" "?" "Drew MacKellar et al" "Washington State Department of Health Public Health Laboratories" "Washington State Department of Health Public Health Laboratories" "https://www.epicov.org/acknowledgement/48/32/EPI_ISL_11634832.json"
75143 "USA/WA-PHL-017123/2022" "EPI_ISL_11634833" "?" "Drew MacKellar et al" "Washington State Department of Health Public Health Laboratories" "Washington State Department of Health Public Health Laboratories" "https://www.epicov.org/acknowledgement/48/33/EPI_ISL_11634833.json"
75144 "USA/WA-PHL-017124/2022" "EPI_ISL_11634834" "?" "Drew MacKellar et al" "Washington State Department of Health Public Health Laboratories" "Washington State Department of Health Public Health Laboratories" "https://www.epicov.org/acknowledgement/48/34/EPI_ISL_11634834.json"
75145 "USA/WA-PHL-017125/2022" "EPI_ISL_11634835" "?" "Drew MacKellar et al" "Washington State Department of Health Public Health Laboratories" "Washington State Department of Health Public Health Laboratories" "https://www.epicov.org/acknowledgement/48/35/EPI_ISL_11634835.json"
75146 "USA/WA-PHL-017126/2022" "EPI_ISL_11634836" "?" "Drew MacKellar et al" "Washington State Department of Health Public Health Laboratories" "Washington State Department of Health Public Health Laboratories" "https://www.epicov.org/acknowledgement/48/36/EPI_ISL_11634836.json"
75147 "USA/WA-PHL-017127/2022" "EPI_ISL_11634837" "?" "Drew MacKellar et al" "Washington State Department of Health Public Health Laboratories" "Washington State Department of Health Public Health Laboratories" "https://www.epicov.org/acknowledgement/48/37/EPI_ISL_11634837.json"
75148 "USA/WA-PHL-017128/2022" "EPI_ISL_11634838" "?" "Drew MacKellar et al" "Washington State Department of Health Public Health Laboratories" "Washington State Department of Health Public Health Laboratories" "https://www.epicov.org/acknowledgement/48/38/EPI_ISL_11634838.json"
75149 "USA/WA-PHL-017129/2022" "EPI_ISL_11634839" "?" "Drew MacKellar et al" "Washington State Department of Health Public Health Laboratories" "Washington State Department of Health Public Health Laboratories" "https://www.epicov.org/acknowledgement/48/39/EPI_ISL_11634839.json"
75150 "USA/WA-PHL-017130/2022" "EPI_ISL_11634840" "?" "Drew MacKellar et al" "Washington State Department of Health Public Health Laboratories" "Washington State Department of Health Public Health Laboratories" "https://www.epicov.org/acknowledgement/48/40/EPI_ISL_11634840.json"
75151 "USA/WA-PHL-017132/2022" "EPI_ISL_11634841" "?" "Drew MacKellar et al" "Washington State Department of Health Public Health Laboratories" "Washington State Department of Health Public Health Laboratories" "https://www.epicov.org/acknowledgement/48/41/EPI_ISL_11634841.json"
75152 "USA/WA-PHL-017134/2022" "EPI_ISL_11634842" "?" "Drew MacKellar et al" "Washington State Department of Health Public Health Laboratories" "Washington State Department of Health Public Health Laboratories" "https://www.epicov.org/acknowledgement/48/42/EPI_ISL_11634842.json"
75153 "USA/WA-PHL-017135/2022" "EPI_ISL_11634843" "?" "Drew MacKellar et al" "Washington State Department of Health Public Health Laboratories" "Washington State Department of Health Public Health Laboratories" "https://www.epicov.org/acknowledgement/48/43/EPI_ISL_11634843.json"
75154 "USA/WA-PHL-017137/2022" "EPI_ISL_11634844" "?" "Drew MacKellar et al" "Washington State Department of Health Public Health Laboratories" "Washington State Department of Health Public Health Laboratories" "https://www.epicov.org/acknowledgement/48/44/EPI_ISL_11634844.json"
75155 "USA/WA-PHL-017138/2022" "EPI_ISL_11634845" "?" "Drew MacKellar et al" "Washington State Department of Health Public Health Laboratories" "Washington State Department of Health Public Health Laboratories" "https://www.epicov.org/acknowledgement/48/45/EPI_ISL_11634845.json"
75156 "USA/WA-PHL-017139/2022" "EPI_ISL_11634846" "?" "Drew MacKellar et al" "Washington State Department of Health Public Health Laboratories" "Washington State Department of Health Public Health Laboratories" "https://www.epicov.org/acknowledgement/48/46/EPI_ISL_11634846.json"
75157 "USA/WA-PHL-017140/2022" "EPI_ISL_11634847" "?" "Drew MacKellar et al" "Washington State Department of Health Public Health Laboratories" "Washington State Department of Health Public Health Laboratories" "https://www.epicov.org/acknowledgement/48/47/EPI_ISL_11634847.json"
75158 "USA/WA-PHL-017141/2022" "EPI_ISL_11634848" "?" "Drew MacKellar et al" "Washington State Department of Health Public Health Laboratories" "Washington State Department of Health Public Health Laboratories" "https://www.epicov.org/acknowledgement/48/48/EPI_ISL_11634848.json"
75159 "USA/WA-PHL-017142/2022" "EPI_ISL_11634849" "?" "Drew MacKellar et al" "Washington State Department of Health Public Health Laboratories" "Washington State Department of Health Public Health Laboratories" "https://www.epicov.org/acknowledgement/48/49/EPI_ISL_11634849.json"
75160 "USA/WA-PHL-017143/2022" "EPI_ISL_11634850" "?" "Drew MacKellar et al" "Washington State Department of Health Public Health Laboratories" "Washington State Department of Health Public Health Laboratories" "https://www.epicov.org/acknowledgement/48/50/EPI_ISL_11634850.json"
75161 "USA/WA-PHL-017144/2022" "EPI_ISL_11634851" "?" "Drew MacKellar et al" "Washington State Department of Health Public Health Laboratories" "Washington State Department of Health Public Health Laboratories" "https://www.epicov.org/acknowledgement/48/51/EPI_ISL_11634851.json"
75162 "USA/WA-PHL-017145/2022" "EPI_ISL_11634852" "?" "Drew MacKellar et al" "Washington State Department of Health Public Health Laboratories" "Washington State Department of Health Public Health Laboratories" "https://www.epicov.org/acknowledgement/48/52/EPI_ISL_11634852.json"
75163 "USA/WA-PHL-017146/2022" "EPI_ISL_11634853" "?" "Drew MacKellar et al" "Washington State Department of Health Public Health Laboratories" "Washington State Department of Health Public Health Laboratories" "https://www.epicov.org/acknowledgement/48/53/EPI_ISL_11634853.json"
75164 "USA/WA-PHL-017147/2022" "EPI_ISL_11634854" "?" "Drew MacKellar et al" "Washington State Department of Health Public Health Laboratories" "Washington State Department of Health Public Health Laboratories" "https://www.epicov.org/acknowledgement/48/54/EPI_ISL_11634854.json"
75165 "USA/WA-PHL-017148/2022" "EPI_ISL_11634855" "?" "Drew MacKellar et al" "Washington State Department of Health Public Health Laboratories" "Washington State Department of Health Public Health Laboratories" "https://www.epicov.org/acknowledgement/48/55/EPI_ISL_11634855.json"
75166 "USA/WA-PHL-017149/2022" "EPI_ISL_11634856" "?" "Drew MacKellar et al" "Washington State Department of Health Public Health Laboratories" "Washington State Department of Health Public Health Laboratories" "https://www.epicov.org/acknowledgement/48/56/EPI_ISL_11634856.json"
75167 "USA/WA-PHL-017150/2022" "EPI_ISL_11634857" "?" "Drew MacKellar et al" "Washington State Department of Health Public Health Laboratories" "Washington State Department of Health Public Health Laboratories" "https://www.epicov.org/acknowledgement/48/57/EPI_ISL_11634857.json"
75168 "USA/WA-PHL-017151/2022" "EPI_ISL_11634858" "?" "Drew MacKellar et al" "Washington State Department of Health Public Health Laboratories" "Washington State Department of Health Public Health Laboratories" "https://www.epicov.org/acknowledgement/48/58/EPI_ISL_11634858.json"
75169 "USA/WA-PHL-017152/2022" "EPI_ISL_11634859" "?" "Drew MacKellar et al" "Washington State Department of Health Public Health Laboratories" "Washington State Department of Health Public Health Laboratories" "https://www.epicov.org/acknowledgement/48/59/EPI_ISL_11634859.json"
75170 "USA/WA-PHL-017153/2022" "EPI_ISL_11634860" "?" "Drew MacKellar et al" "Washington State Department of Health Public Health Laboratories" "Washington State Department of Health Public Health Laboratories" "https://www.epicov.org/acknowledgement/48/60/EPI_ISL_11634860.json"
75171 "USA/WA-PHL-017154/2022" "EPI_ISL_11634861" "?" "Drew MacKellar et al" "Washington State Department of Health Public Health Laboratories" "Washington State Department of Health Public Health Laboratories" "https://www.epicov.org/acknowledgement/48/61/EPI_ISL_11634861.json"
75172 "USA/WA-PHL-017155/2022" "EPI_ISL_11634862" "?" "Drew MacKellar et al" "Washington State Department of Health Public Health Laboratories" "Washington State Department of Health Public Health Laboratories" "https://www.epicov.org/acknowledgement/48/62/EPI_ISL_11634862.json"
75173 "USA/WA-PHL-017156/2022" "EPI_ISL_11634863" "?" "Drew MacKellar et al" "Washington State Department of Health Public Health Laboratories" "Washington State Department of Health Public Health Laboratories" "https://www.epicov.org/acknowledgement/48/63/EPI_ISL_11634863.json"
75174 "USA/WA-PHL-017157/2022" "EPI_ISL_11634864" "?" "Drew MacKellar et al" "Washington State Department of Health Public Health Laboratories" "Washington State Department of Health Public Health Laboratories" "https://www.epicov.org/acknowledgement/48/64/EPI_ISL_11634864.json"
75175 "USA/WA-PHL-017158/2022" "EPI_ISL_11634865" "?" "Drew MacKellar et al" "Washington State Department of Health Public Health Laboratories" "Washington State Department of Health Public Health Laboratories" "https://www.epicov.org/acknowledgement/48/65/EPI_ISL_11634865.json"
75176 "USA/WA-PHL-017159/2022" "EPI_ISL_11634866" "?" "Drew MacKellar et al" "Washington State Department of Health Public Health Laboratories" "Washington State Department of Health Public Health Laboratories" "https://www.epicov.org/acknowledgement/48/66/EPI_ISL_11634866.json"
75177 "USA/WA-PHL-017160/2022" "EPI_ISL_11634867" "?" "Drew MacKellar et al" "Washington State Department of Health Public Health Laboratories" "Washington State Department of Health Public Health Laboratories" "https://www.epicov.org/acknowledgement/48/67/EPI_ISL_11634867.json"
75178 "USA/WA-PHL-017162/2022" "EPI_ISL_11634868" "?" "Drew MacKellar et al" "Washington State Department of Health Public Health Laboratories" "Washington State Department of Health Public Health Laboratories" "https://www.epicov.org/acknowledgement/48/68/EPI_ISL_11634868.json"
75179 "USA/WA-PHL-017163/2022" "EPI_ISL_11634869" "?" "Drew MacKellar et al" "Washington State Department of Health Public Health Laboratories" "Washington State Department of Health Public Health Laboratories" "https://www.epicov.org/acknowledgement/48/69/EPI_ISL_11634869.json"
75180 "USA/WA-PHL-017164/2022" "EPI_ISL_11634870" "?" "Drew MacKellar et al" "Washington State Department of Health Public Health Laboratories" "Washington State Department of Health Public Health Laboratories" "https://www.epicov.org/acknowledgement/48/70/EPI_ISL_11634870.json"
75181 "USA/WA-PHL-017165/2022" "EPI_ISL_11634871" "?" "Drew MacKellar et al" "Washington State Department of Health Public Health Laboratories" "Washington State Department of Health Public Health Laboratories" "https://www.epicov.org/acknowledgement/48/71/EPI_ISL_11634871.json"
75182 "USA/WA-PHL-017166/2022" "EPI_ISL_11634872" "?" "Drew MacKellar et al" "Washington State Department of Health Public Health Laboratories" "Washington State Department of Health Public Health Laboratories" "https://www.epicov.org/acknowledgement/48/72/EPI_ISL_11634872.json"
75183 "USA/WA-PHL-017167/2022" "EPI_ISL_11634873" "?" "Drew MacKellar et al" "Washington State Department of Health Public Health Laboratories" "Washington State Department of Health Public Health Laboratories" "https://www.epicov.org/acknowledgement/48/73/EPI_ISL_11634873.json"
75184 "USA/WA-PHL-017168/2022" "EPI_ISL_11634874" "?" "Drew MacKellar et al" "Washington State Department of Health Public Health Laboratories" "Washington State Department of Health Public Health Laboratories" "https://www.epicov.org/acknowledgement/48/74/EPI_ISL_11634874.json"
75185 "USA/WA-PHL-017169/2022" "EPI_ISL_11634875" "?" "Drew MacKellar et al" "Washington State Department of Health Public Health Laboratories" "Washington State Department of Health Public Health Laboratories" "https://www.epicov.org/acknowledgement/48/75/EPI_ISL_11634875.json"
75186 "USA/WA-PHL-017170/2022" "EPI_ISL_11634876" "?" "Drew MacKellar et al" "Washington State Department of Health Public Health Laboratories" "Washington State Department of Health Public Health Laboratories" "https://www.epicov.org/acknowledgement/48/76/EPI_ISL_11634876.json"
75187 "USA/WA-PHL-017171/2022" "EPI_ISL_11634877" "?" "Drew MacKellar et al" "Washington State Department of Health Public Health Laboratories" "Washington State Department of Health Public Health Laboratories" "https://www.epicov.org/acknowledgement/48/77/EPI_ISL_11634877.json"
75188 "USA/WA-PHL-017172/2022" "EPI_ISL_11634878" "?" "Drew MacKellar et al" "Washington State Department of Health Public Health Laboratories" "Washington State Department of Health Public Health Laboratories" "https://www.epicov.org/acknowledgement/48/78/EPI_ISL_11634878.json"
75189 "USA/WA-PHL-017173/2022" "EPI_ISL_11634879" "?" "Drew MacKellar et al" "Washington State Department of Health Public Health Laboratories" "Washington State Department of Health Public Health Laboratories" "https://www.epicov.org/acknowledgement/48/79/EPI_ISL_11634879.json"
75190 "USA/WA-PHL-017174/2022" "EPI_ISL_11634880" "?" "Drew MacKellar et al" "Washington State Department of Health Public Health Laboratories" "Washington State Department of Health Public Health Laboratories" "https://www.epicov.org/acknowledgement/48/80/EPI_ISL_11634880.json"
75191 "USA/WA-PHL-017175/2022" "EPI_ISL_11634881" "?" "Drew MacKellar et al" "Washington State Department of Health Public Health Laboratories" "Washington State Department of Health Public Health Laboratories" "https://www.epicov.org/acknowledgement/48/81/EPI_ISL_11634881.json"
75192 "USA/WA-PHL-017176/2022" "EPI_ISL_11634882" "?" "Drew MacKellar et al" "Washington State Department of Health Public Health Laboratories" "Washington State Department of Health Public Health Laboratories" "https://www.epicov.org/acknowledgement/48/82/EPI_ISL_11634882.json"
75193 "USA/WA-PHL-017235/2022" "EPI_ISL_12228707" "?" "Drew MacKellar et al" "Atlas Genomics" "Washington State Department of Health Public Health Laboratories" "https://www.epicov.org/acknowledgement/87/07/EPI_ISL_12228707.json"
75194 "USA/WA-PHL-017236/2022" "EPI_ISL_12228708" "?" "Drew MacKellar et al" "Atlas Genomics" "Washington State Department of Health Public Health Laboratories" "https://www.epicov.org/acknowledgement/87/08/EPI_ISL_12228708.json"
75195 "USA/WA-PHL-017237/2022" "EPI_ISL_12228709" "?" "Drew MacKellar et al" "Atlas Genomics" "Washington State Department of Health Public Health Laboratories" "https://www.epicov.org/acknowledgement/87/09/EPI_ISL_12228709.json"
75196 "USA/WA-PHL-017239/2022" "EPI_ISL_12228710" "?" "Drew MacKellar et al" "Atlas Genomics" "Washington State Department of Health Public Health Laboratories" "https://www.epicov.org/acknowledgement/87/10/EPI_ISL_12228710.json"
75197 "USA/WA-PHL-017240/2022" "EPI_ISL_12228711" "?" "Drew MacKellar et al" "Atlas Genomics" "Washington State Department of Health Public Health Laboratories" "https://www.epicov.org/acknowledgement/87/11/EPI_ISL_12228711.json"
75198 "USA/WA-PHL-017241/2022" "EPI_ISL_12228712" "?" "Drew MacKellar et al" "Atlas Genomics" "Washington State Department of Health Public Health Laboratories" "https://www.epicov.org/acknowledgement/87/12/EPI_ISL_12228712.json"
75199 "USA/WA-PHL-017242/2022" "EPI_ISL_12228713" "?" "Drew MacKellar et al" "Atlas Genomics" "Washington State Department of Health Public Health Laboratories" "https://www.epicov.org/acknowledgement/87/13/EPI_ISL_12228713.json"
75200 "USA/WA-PHL-017243/2022" "EPI_ISL_12228714" "?" "Drew MacKellar et al" "Atlas Genomics" "Washington State Department of Health Public Health Laboratories" "https://www.epicov.org/acknowledgement/87/14/EPI_ISL_12228714.json"
75201 "USA/WA-PHL-017244/2022" "EPI_ISL_12228715" "?" "Drew MacKellar et al" "Atlas Genomics" "Washington State Department of Health Public Health Laboratories" "https://www.epicov.org/acknowledgement/87/15/EPI_ISL_12228715.json"
75202 "USA/WA-PHL-017245/2022" "EPI_ISL_12228716" "?" "Drew MacKellar et al" "Atlas Genomics" "Washington State Department of Health Public Health Laboratories" "https://www.epicov.org/acknowledgement/87/16/EPI_ISL_12228716.json"
75203 "USA/WA-PHL-017246/2022" "EPI_ISL_12228717" "?" "Drew MacKellar et al" "Atlas Genomics" "Washington State Department of Health Public Health Laboratories" "https://www.epicov.org/acknowledgement/87/17/EPI_ISL_12228717.json"
75204 "USA/WA-PHL-017247/2022" "EPI_ISL_12228718" "?" "Drew MacKellar et al" "Atlas Genomics" "Washington State Department of Health Public Health Laboratories" "https://www.epicov.org/acknowledgement/87/18/EPI_ISL_12228718.json"
75205 "USA/WA-PHL-017248/2022" "EPI_ISL_12228719" "?" "Drew MacKellar et al" "Atlas Genomics" "Washington State Department of Health Public Health Laboratories" "https://www.epicov.org/acknowledgement/87/19/EPI_ISL_12228719.json"
75206 "USA/WA-PHL-017249/2022" "EPI_ISL_12228720" "?" "Drew MacKellar et al" "Atlas Genomics" "Washington State Department of Health Public Health Laboratories" "https://www.epicov.org/acknowledgement/87/20/EPI_ISL_12228720.json"
75207 "USA/WA-PHL-017250/2022" "EPI_ISL_12228721" "?" "Drew MacKellar et al" "Atlas Genomics" "Washington State Department of Health Public Health Laboratories" "https://www.epicov.org/acknowledgement/87/21/EPI_ISL_12228721.json"
75208 "USA/WA-PHL-017251/2022" "EPI_ISL_12228722" "?" "Drew MacKellar et al" "Atlas Genomics" "Washington State Department of Health Public Health Laboratories" "https://www.epicov.org/acknowledgement/87/22/EPI_ISL_12228722.json"
75209 "USA/WA-PHL-017252/2022" "EPI_ISL_12228723" "?" "Drew MacKellar et al" "Atlas Genomics" "Washington State Department of Health Public Health Laboratories" "https://www.epicov.org/acknowledgement/87/23/EPI_ISL_12228723.json"
75210 "USA/WA-PHL-017253/2022" "EPI_ISL_12228724" "?" "Drew MacKellar et al" "Atlas Genomics" "Washington State Department of Health Public Health Laboratories" "https://www.epicov.org/acknowledgement/87/24/EPI_ISL_12228724.json"
75211 "USA/WA-PHL-017254/2022" "EPI_ISL_12228725" "?" "Drew MacKellar et al" "Atlas Genomics" "Washington State Department of Health Public Health Laboratories" "https://www.epicov.org/acknowledgement/87/25/EPI_ISL_12228725.json"
75212 "USA/WA-PHL-017255/2022" "EPI_ISL_12228726" "?" "Drew MacKellar et al" "Atlas Genomics" "Washington State Department of Health Public Health Laboratories" "https://www.epicov.org/acknowledgement/87/26/EPI_ISL_12228726.json"
75213 "USA/WA-PHL-017256/2022" "EPI_ISL_12228727" "?" "Drew MacKellar et al" "Atlas Genomics" "Washington State Department of Health Public Health Laboratories" "https://www.epicov.org/acknowledgement/87/27/EPI_ISL_12228727.json"
75214 "USA/WA-PHL-017257/2022" "EPI_ISL_12228728" "?" "Drew MacKellar et al" "Atlas Genomics" "Washington State Department of Health Public Health Laboratories" "https://www.epicov.org/acknowledgement/87/28/EPI_ISL_12228728.json"
75215 "USA/WA-PHL-017258/2022" "EPI_ISL_12228729" "?" "Drew MacKellar et al" "Atlas Genomics" "Washington State Department of Health Public Health Laboratories" "https://www.epicov.org/acknowledgement/87/29/EPI_ISL_12228729.json"
75216 "USA/WA-PHL-017259/2022" "EPI_ISL_12228730" "?" "Drew MacKellar et al" "Atlas Genomics" "Washington State Department of Health Public Health Laboratories" "https://www.epicov.org/acknowledgement/87/30/EPI_ISL_12228730.json"
75217 "USA/WA-PHL-017260/2022" "EPI_ISL_12228731" "?" "Drew MacKellar et al" "Atlas Genomics" "Washington State Department of Health Public Health Laboratories" "https://www.epicov.org/acknowledgement/87/31/EPI_ISL_12228731.json"
75218 "USA/WA-PHL-017261/2022" "EPI_ISL_12228732" "?" "Drew MacKellar et al" "Atlas Genomics" "Washington State Department of Health Public Health Laboratories" "https://www.epicov.org/acknowledgement/87/32/EPI_ISL_12228732.json"
75219 "USA/WA-PHL-017262/2022" "EPI_ISL_12228733" "?" "Drew MacKellar et al" "Atlas Genomics" "Washington State Department of Health Public Health Laboratories" "https://www.epicov.org/acknowledgement/87/33/EPI_ISL_12228733.json"
75220 "USA/WA-PHL-017263/2022" "EPI_ISL_12228734" "?" "Drew MacKellar et al" "Atlas Genomics" "Washington State Department of Health Public Health Laboratories" "https://www.epicov.org/acknowledgement/87/34/EPI_ISL_12228734.json"
75221 "USA/WA-PHL-017265/2022" "EPI_ISL_12228735" "?" "Drew MacKellar et al" "Atlas Genomics" "Washington State Department of Health Public Health Laboratories" "https://www.epicov.org/acknowledgement/87/35/EPI_ISL_12228735.json"
75222 "USA/WA-PHL-017266/2022" "EPI_ISL_12228736" "?" "Drew MacKellar et al" "Atlas Genomics" "Washington State Department of Health Public Health Laboratories" "https://www.epicov.org/acknowledgement/87/36/EPI_ISL_12228736.json"
75223 "USA/WA-PHL-017267/2022" "EPI_ISL_12228737" "?" "Drew MacKellar et al" "Atlas Genomics" "Washington State Department of Health Public Health Laboratories" "https://www.epicov.org/acknowledgement/87/37/EPI_ISL_12228737.json"
75224 "USA/WA-PHL-017268/2022" "EPI_ISL_12228738" "?" "Drew MacKellar et al" "Atlas Genomics" "Washington State Department of Health Public Health Laboratories" "https://www.epicov.org/acknowledgement/87/38/EPI_ISL_12228738.json"
75225 "USA/WA-PHL-017269/2022" "EPI_ISL_12228739" "?" "Drew MacKellar et al" "Atlas Genomics" "Washington State Department of Health Public Health Laboratories" "https://www.epicov.org/acknowledgement/87/39/EPI_ISL_12228739.json"
75226 "USA/WA-PHL-017270/2022" "EPI_ISL_12228740" "?" "Drew MacKellar et al" "Atlas Genomics" "Washington State Department of Health Public Health Laboratories" "https://www.epicov.org/acknowledgement/87/40/EPI_ISL_12228740.json"
75227 "USA/WA-PHL-017271/2022" "EPI_ISL_12228741" "?" "Drew MacKellar et al" "Atlas Genomics" "Washington State Department of Health Public Health Laboratories" "https://www.epicov.org/acknowledgement/87/41/EPI_ISL_12228741.json"
75228 "USA/WA-PHL-017272/2022" "EPI_ISL_12228742" "?" "Drew MacKellar et al" "Atlas Genomics" "Washington State Department of Health Public Health Laboratories" "https://www.epicov.org/acknowledgement/87/42/EPI_ISL_12228742.json"
75229 "USA/WA-PHL-017273/2022" "EPI_ISL_12228743" "?" "Drew MacKellar et al" "Atlas Genomics" "Washington State Department of Health Public Health Laboratories" "https://www.epicov.org/acknowledgement/87/43/EPI_ISL_12228743.json"
75230 "USA/WA-PHL-017274/2022" "EPI_ISL_12228744" "?" "Drew MacKellar et al" "Atlas Genomics" "Washington State Department of Health Public Health Laboratories" "https://www.epicov.org/acknowledgement/87/44/EPI_ISL_12228744.json"
75231 "USA/WA-PHL-017275/2022" "EPI_ISL_12228745" "?" "Drew MacKellar et al" "Atlas Genomics" "Washington State Department of Health Public Health Laboratories" "https://www.epicov.org/acknowledgement/87/45/EPI_ISL_12228745.json"
75232 "USA/WA-PHL-017276/2022" "EPI_ISL_12228746" "?" "Drew MacKellar et al" "Atlas Genomics" "Washington State Department of Health Public Health Laboratories" "https://www.epicov.org/acknowledgement/87/46/EPI_ISL_12228746.json"
75233 "USA/WA-PHL-017277/2022" "EPI_ISL_12228747" "?" "Drew MacKellar et al" "Atlas Genomics" "Washington State Department of Health Public Health Laboratories" "https://www.epicov.org/acknowledgement/87/47/EPI_ISL_12228747.json"
75234 "USA/WA-PHL-017278/2022" "EPI_ISL_12228748" "?" "Drew MacKellar et al" "Atlas Genomics" "Washington State Department of Health Public Health Laboratories" "https://www.epicov.org/acknowledgement/87/48/EPI_ISL_12228748.json"
75235 "USA/WA-PHL-017279/2022" "EPI_ISL_12228749" "?" "Drew MacKellar et al" "Atlas Genomics" "Washington State Department of Health Public Health Laboratories" "https://www.epicov.org/acknowledgement/87/49/EPI_ISL_12228749.json"
75236 "USA/WA-PHL-017280/2022" "EPI_ISL_12228750" "?" "Drew MacKellar et al" "Atlas Genomics" "Washington State Department of Health Public Health Laboratories" "https://www.epicov.org/acknowledgement/87/50/EPI_ISL_12228750.json"
75237 "USA/WA-PHL-017281/2022" "EPI_ISL_12228751" "?" "Drew MacKellar et al" "Atlas Genomics" "Washington State Department of Health Public Health Laboratories" "https://www.epicov.org/acknowledgement/87/51/EPI_ISL_12228751.json"
75238 "USA/WA-PHL-017282/2022" "EPI_ISL_12228752" "?" "Drew MacKellar et al" "Atlas Genomics" "Washington State Department of Health Public Health Laboratories" "https://www.epicov.org/acknowledgement/87/52/EPI_ISL_12228752.json"
75239 "USA/WA-PHL-017283/2022" "EPI_ISL_12228753" "?" "Drew MacKellar et al" "Atlas Genomics" "Washington State Department of Health Public Health Laboratories" "https://www.epicov.org/acknowledgement/87/53/EPI_ISL_12228753.json"
75240 "USA/WA-PHL-017284/2022" "EPI_ISL_12228754" "?" "Drew MacKellar et al" "Atlas Genomics" "Washington State Department of Health Public Health Laboratories" "https://www.epicov.org/acknowledgement/87/54/EPI_ISL_12228754.json"
75241 "USA/WA-PHL-017286/2022" "EPI_ISL_12228755" "?" "Drew MacKellar et al" "Atlas Genomics" "Washington State Department of Health Public Health Laboratories" "https://www.epicov.org/acknowledgement/87/55/EPI_ISL_12228755.json"
75242 "USA/WA-PHL-017287/2022" "EPI_ISL_12228756" "?" "Drew MacKellar et al" "Atlas Genomics" "Washington State Department of Health Public Health Laboratories" "https://www.epicov.org/acknowledgement/87/56/EPI_ISL_12228756.json"
75243 "USA/WA-PHL-017288/2022" "EPI_ISL_12228757" "?" "Drew MacKellar et al" "Atlas Genomics" "Washington State Department of Health Public Health Laboratories" "https://www.epicov.org/acknowledgement/87/57/EPI_ISL_12228757.json"
75244 "USA/WA-PHL-017289/2022" "EPI_ISL_12228758" "?" "Drew MacKellar et al" "Atlas Genomics" "Washington State Department of Health Public Health Laboratories" "https://www.epicov.org/acknowledgement/87/58/EPI_ISL_12228758.json"
75245 "USA/WA-PHL-017290/2022" "EPI_ISL_12228759" "?" "Drew MacKellar et al" "Atlas Genomics" "Washington State Department of Health Public Health Laboratories" "https://www.epicov.org/acknowledgement/87/59/EPI_ISL_12228759.json"
75246 "USA/WA-PHL-017291/2022" "EPI_ISL_12228760" "?" "Drew MacKellar et al" "Atlas Genomics" "Washington State Department of Health Public Health Laboratories" "https://www.epicov.org/acknowledgement/87/60/EPI_ISL_12228760.json"
75247 "USA/WA-PHL-017292/2022" "EPI_ISL_12228761" "?" "Drew MacKellar et al" "Atlas Genomics" "Washington State Department of Health Public Health Laboratories" "https://www.epicov.org/acknowledgement/87/61/EPI_ISL_12228761.json"
75248 "USA/WA-PHL-017293/2022" "EPI_ISL_12228762" "?" "Drew MacKellar et al" "Atlas Genomics" "Washington State Department of Health Public Health Laboratories" "https://www.epicov.org/acknowledgement/87/62/EPI_ISL_12228762.json"
75249 "USA/WA-PHL-017295/2022" "EPI_ISL_12228763" "?" "Drew MacKellar et al" "Atlas Genomics" "Washington State Department of Health Public Health Laboratories" "https://www.epicov.org/acknowledgement/87/63/EPI_ISL_12228763.json"
75250 "USA/WA-PHL-017296/2022" "EPI_ISL_12228764" "?" "Drew MacKellar et al" "Atlas Genomics" "Washington State Department of Health Public Health Laboratories" "https://www.epicov.org/acknowledgement/87/64/EPI_ISL_12228764.json"
75251 "USA/WA-PHL-017297/2022" "EPI_ISL_12228765" "?" "Drew MacKellar et al" "Atlas Genomics" "Washington State Department of Health Public Health Laboratories" "https://www.epicov.org/acknowledgement/87/65/EPI_ISL_12228765.json"
75252 "USA/WA-PHL-017298/2022" "EPI_ISL_12228766" "?" "Drew MacKellar et al" "Atlas Genomics" "Washington State Department of Health Public Health Laboratories" "https://www.epicov.org/acknowledgement/87/66/EPI_ISL_12228766.json"
75253 "USA/WA-PHL-017299/2022" "EPI_ISL_12228767" "?" "Drew MacKellar et al" "Atlas Genomics" "Washington State Department of Health Public Health Laboratories" "https://www.epicov.org/acknowledgement/87/67/EPI_ISL_12228767.json"
75254 "USA/WA-PHL-017300/2022" "EPI_ISL_12228768" "?" "Drew MacKellar et al" "Atlas Genomics" "Washington State Department of Health Public Health Laboratories" "https://www.epicov.org/acknowledgement/87/68/EPI_ISL_12228768.json"
75255 "USA/WA-PHL-017301/2022" "EPI_ISL_12228769" "?" "Drew MacKellar et al" "Atlas Genomics" "Washington State Department of Health Public Health Laboratories" "https://www.epicov.org/acknowledgement/87/69/EPI_ISL_12228769.json"
75256 "USA/WA-PHL-017302/2022" "EPI_ISL_12228770" "?" "Drew MacKellar et al" "Atlas Genomics" "Washington State Department of Health Public Health Laboratories" "https://www.epicov.org/acknowledgement/87/70/EPI_ISL_12228770.json"
75257 "USA/WA-PHL-017303/2022" "EPI_ISL_12228771" "?" "Drew MacKellar et al" "Atlas Genomics" "Washington State Department of Health Public Health Laboratories" "https://www.epicov.org/acknowledgement/87/71/EPI_ISL_12228771.json"
75258 "USA/WA-PHL-017305/2022" "EPI_ISL_12228772" "?" "Drew MacKellar et al" "Atlas Genomics" "Washington State Department of Health Public Health Laboratories" "https://www.epicov.org/acknowledgement/87/72/EPI_ISL_12228772.json"
75259 "USA/WA-PHL-017306/2022" "EPI_ISL_12228773" "?" "Drew MacKellar et al" "Atlas Genomics" "Washington State Department of Health Public Health Laboratories" "https://www.epicov.org/acknowledgement/87/73/EPI_ISL_12228773.json"
75260 "USA/WA-PHL-017307/2022" "EPI_ISL_12228774" "?" "Drew MacKellar et al" "Atlas Genomics" "Washington State Department of Health Public Health Laboratories" "https://www.epicov.org/acknowledgement/87/74/EPI_ISL_12228774.json"
75261 "USA/WA-PHL-017308/2022" "EPI_ISL_12228775" "?" "Drew MacKellar et al" "Atlas Genomics" "Washington State Department of Health Public Health Laboratories" "https://www.epicov.org/acknowledgement/87/75/EPI_ISL_12228775.json"
75262 "USA/WA-PHL-017309/2022" "EPI_ISL_12228776" "?" "Drew MacKellar et al" "Atlas Genomics" "Washington State Department of Health Public Health Laboratories" "https://www.epicov.org/acknowledgement/87/76/EPI_ISL_12228776.json"
75263 "USA/WA-PHL-017310/2022" "EPI_ISL_12228777" "?" "Drew MacKellar et al" "Atlas Genomics" "Washington State Department of Health Public Health Laboratories" "https://www.epicov.org/acknowledgement/87/77/EPI_ISL_12228777.json"
75264 "USA/WA-PHL-017311/2022" "EPI_ISL_12228778" "?" "Drew MacKellar et al" "Atlas Genomics" "Washington State Department of Health Public Health Laboratories" "https://www.epicov.org/acknowledgement/87/78/EPI_ISL_12228778.json"
75265 "USA/WA-PHL-017313/2022" "EPI_ISL_12228779" "?" "Drew MacKellar et al" "Atlas Genomics" "Washington State Department of Health Public Health Laboratories" "https://www.epicov.org/acknowledgement/87/79/EPI_ISL_12228779.json"
75266 "USA/WA-PHL-017314/2022" "EPI_ISL_12228780" "?" "Drew MacKellar et al" "Atlas Genomics" "Washington State Department of Health Public Health Laboratories" "https://www.epicov.org/acknowledgement/87/80/EPI_ISL_12228780.json"
75267 "USA/WA-PHL-017315/2022" "EPI_ISL_12228781" "?" "Drew MacKellar et al" "Atlas Genomics" "Washington State Department of Health Public Health Laboratories" "https://www.epicov.org/acknowledgement/87/81/EPI_ISL_12228781.json"
75268 "USA/WA-PHL-017316/2022" "EPI_ISL_12228782" "?" "Drew MacKellar et al" "Atlas Genomics" "Washington State Department of Health Public Health Laboratories" "https://www.epicov.org/acknowledgement/87/82/EPI_ISL_12228782.json"
75269 "USA/WA-PHL-017317/2022" "EPI_ISL_12228783" "?" "Drew MacKellar et al" "Atlas Genomics" "Washington State Department of Health Public Health Laboratories" "https://www.epicov.org/acknowledgement/87/83/EPI_ISL_12228783.json"
75270 "USA/WA-PHL-017318/2022" "EPI_ISL_12228784" "?" "Drew MacKellar et al" "Atlas Genomics" "Washington State Department of Health Public Health Laboratories" "https://www.epicov.org/acknowledgement/87/84/EPI_ISL_12228784.json"
75271 "USA/WA-PHL-017319/2022" "EPI_ISL_12228785" "?" "Drew MacKellar et al" "Atlas Genomics" "Washington State Department of Health Public Health Laboratories" "https://www.epicov.org/acknowledgement/87/85/EPI_ISL_12228785.json"
75272 "USA/WA-PHL-017320/2022" "EPI_ISL_12228786" "?" "Drew MacKellar et al" "Atlas Genomics" "Washington State Department of Health Public Health Laboratories" "https://www.epicov.org/acknowledgement/87/86/EPI_ISL_12228786.json"
75273 "USA/WA-PHL-017321/2022" "EPI_ISL_12228787" "?" "Drew MacKellar et al" "Atlas Genomics" "Washington State Department of Health Public Health Laboratories" "https://www.epicov.org/acknowledgement/87/87/EPI_ISL_12228787.json"
75274 "USA/WA-PHL-017322/2022" "EPI_ISL_12228788" "?" "Drew MacKellar et al" "Atlas Genomics" "Washington State Department of Health Public Health Laboratories" "https://www.epicov.org/acknowledgement/87/88/EPI_ISL_12228788.json"
75275 "USA/WA-PHL-017323/2022" "EPI_ISL_12228789" "?" "Drew MacKellar et al" "Atlas Genomics" "Washington State Department of Health Public Health Laboratories" "https://www.epicov.org/acknowledgement/87/89/EPI_ISL_12228789.json"
75276 "USA/WA-PHL-017324/2022" "EPI_ISL_12228790" "?" "Drew MacKellar et al" "Atlas Genomics" "Washington State Department of Health Public Health Laboratories" "https://www.epicov.org/acknowledgement/87/90/EPI_ISL_12228790.json"
75277 "USA/WA-PHL-017325/2022" "EPI_ISL_12228791" "?" "Drew MacKellar et al" "Atlas Genomics" "Washington State Department of Health Public Health Laboratories" "https://www.epicov.org/acknowledgement/87/91/EPI_ISL_12228791.json"
75278 "USA/WA-PHL-017326/2022" "EPI_ISL_12228792" "?" "Drew MacKellar et al" "Atlas Genomics" "Washington State Department of Health Public Health Laboratories" "https://www.epicov.org/acknowledgement/87/92/EPI_ISL_12228792.json"
75279 "USA/WA-PHL-017327/2022" "EPI_ISL_12228793" "?" "Drew MacKellar et al" "Atlas Genomics" "Washington State Department of Health Public Health Laboratories" "https://www.epicov.org/acknowledgement/87/93/EPI_ISL_12228793.json"
75280 "USA/WA-PHL-017328/2022" "EPI_ISL_12228794" "?" "Drew MacKellar et al" "Atlas Genomics" "Washington State Department of Health Public Health Laboratories" "https://www.epicov.org/acknowledgement/87/94/EPI_ISL_12228794.json"
75281 "USA/WA-PHL-017329/2022" "EPI_ISL_12433638" "?" "Drew MacKellar et al" "Northwest Laboratory" "Washington State Department of Health Public Health Laboratories" "https://www.epicov.org/acknowledgement/36/38/EPI_ISL_12433638.json"
75282 "USA/WA-PHL-017330/2022" "EPI_ISL_12433639" "?" "Drew MacKellar et al" "Northwest Laboratory" "Washington State Department of Health Public Health Laboratories" "https://www.epicov.org/acknowledgement/36/39/EPI_ISL_12433639.json"
75283 "USA/WA-PHL-017331/2022" "EPI_ISL_12433640" "?" "Drew MacKellar et al" "Northwest Laboratory" "Washington State Department of Health Public Health Laboratories" "https://www.epicov.org/acknowledgement/36/40/EPI_ISL_12433640.json"
75284 "USA/WA-PHL-017333/2022" "EPI_ISL_12433641" "?" "Drew MacKellar et al" "Northwest Laboratory" "Washington State Department of Health Public Health Laboratories" "https://www.epicov.org/acknowledgement/36/41/EPI_ISL_12433641.json"
75285 "USA/WA-PHL-017334/2022" "EPI_ISL_12433642" "?" "Drew MacKellar et al" "Northwest Laboratory" "Washington State Department of Health Public Health Laboratories" "https://www.epicov.org/acknowledgement/36/42/EPI_ISL_12433642.json"
75286 "USA/WA-PHL-017335/2022" "EPI_ISL_12433643" "?" "Drew MacKellar et al" "Northwest Laboratory" "Washington State Department of Health Public Health Laboratories" "https://www.epicov.org/acknowledgement/36/43/EPI_ISL_12433643.json"
75287 "USA/WA-PHL-017336/2022" "EPI_ISL_12433644" "?" "Drew MacKellar et al" "Northwest Laboratory" "Washington State Department of Health Public Health Laboratories" "https://www.epicov.org/acknowledgement/36/44/EPI_ISL_12433644.json"
75288 "USA/WA-PHL-017337/2022" "EPI_ISL_12433645" "?" "Drew MacKellar et al" "Northwest Laboratory" "Washington State Department of Health Public Health Laboratories" "https://www.epicov.org/acknowledgement/36/45/EPI_ISL_12433645.json"
75289 "USA/WA-PHL-017338/2022" "EPI_ISL_12433646" "?" "Drew MacKellar et al" "Northwest Laboratory" "Washington State Department of Health Public Health Laboratories" "https://www.epicov.org/acknowledgement/36/46/EPI_ISL_12433646.json"
75290 "USA/WA-PHL-017339/2022" "EPI_ISL_12433647" "?" "Drew MacKellar et al" "Northwest Laboratory" "Washington State Department of Health Public Health Laboratories" "https://www.epicov.org/acknowledgement/36/47/EPI_ISL_12433647.json"
75291 "USA/WA-PHL-017340/2022" "EPI_ISL_12433648" "?" "Drew MacKellar et al" "Northwest Laboratory" "Washington State Department of Health Public Health Laboratories" "https://www.epicov.org/acknowledgement/36/48/EPI_ISL_12433648.json"
75292 "USA/WA-PHL-017341/2022" "EPI_ISL_12433649" "?" "Drew MacKellar et al" "Northwest Laboratory" "Washington State Department of Health Public Health Laboratories" "https://www.epicov.org/acknowledgement/36/49/EPI_ISL_12433649.json"
75293 "USA/WA-PHL-017342/2022" "EPI_ISL_12433650" "?" "Drew MacKellar et al" "Northwest Laboratory" "Washington State Department of Health Public Health Laboratories" "https://www.epicov.org/acknowledgement/36/50/EPI_ISL_12433650.json"
75294 "USA/WA-PHL-017343/2022" "EPI_ISL_12433651" "?" "Drew MacKellar et al" "Northwest Laboratory" "Washington State Department of Health Public Health Laboratories" "https://www.epicov.org/acknowledgement/36/51/EPI_ISL_12433651.json"
75295 "USA/WA-PHL-017344/2022" "EPI_ISL_12433652" "?" "Drew MacKellar et al" "Northwest Laboratory" "Washington State Department of Health Public Health Laboratories" "https://www.epicov.org/acknowledgement/36/52/EPI_ISL_12433652.json"
75296 "USA/WA-PHL-017345/2022" "EPI_ISL_12433653" "?" "Drew MacKellar et al" "Northwest Laboratory" "Washington State Department of Health Public Health Laboratories" "https://www.epicov.org/acknowledgement/36/53/EPI_ISL_12433653.json"
75297 "USA/WA-PHL-017346/2022" "EPI_ISL_12433654" "?" "Drew MacKellar et al" "Northwest Laboratory" "Washington State Department of Health Public Health Laboratories" "https://www.epicov.org/acknowledgement/36/54/EPI_ISL_12433654.json"
75298 "USA/WA-PHL-017347/2022" "EPI_ISL_12433655" "?" "Drew MacKellar et al" "Northwest Laboratory" "Washington State Department of Health Public Health Laboratories" "https://www.epicov.org/acknowledgement/36/55/EPI_ISL_12433655.json"
75299 "USA/WA-PHL-017348/2022" "EPI_ISL_12433656" "?" "Drew MacKellar et al" "Northwest Laboratory" "Washington State Department of Health Public Health Laboratories" "https://www.epicov.org/acknowledgement/36/56/EPI_ISL_12433656.json"
75300 "USA/WA-PHL-017349/2022" "EPI_ISL_12433657" "?" "Drew MacKellar et al" "Northwest Laboratory" "Washington State Department of Health Public Health Laboratories" "https://www.epicov.org/acknowledgement/36/57/EPI_ISL_12433657.json"
75301 "USA/WA-PHL-017350/2022" "EPI_ISL_12433658" "?" "Drew MacKellar et al" "Northwest Laboratory" "Washington State Department of Health Public Health Laboratories" "https://www.epicov.org/acknowledgement/36/58/EPI_ISL_12433658.json"
75302 "USA/WA-PHL-017351/2022" "EPI_ISL_12433659" "?" "Drew MacKellar et al" "Northwest Laboratory" "Washington State Department of Health Public Health Laboratories" "https://www.epicov.org/acknowledgement/36/59/EPI_ISL_12433659.json"
75303 "USA/WA-PHL-017352/2022" "EPI_ISL_12433660" "?" "Drew MacKellar et al" "Northwest Laboratory" "Washington State Department of Health Public Health Laboratories" "https://www.epicov.org/acknowledgement/36/60/EPI_ISL_12433660.json"
75304 "USA/WA-PHL-017353/2022" "EPI_ISL_12433661" "?" "Drew MacKellar et al" "Northwest Laboratory" "Washington State Department of Health Public Health Laboratories" "https://www.epicov.org/acknowledgement/36/61/EPI_ISL_12433661.json"
75305 "USA/WA-PHL-017354/2022" "EPI_ISL_12433662" "?" "Drew MacKellar et al" "Northwest Laboratory" "Washington State Department of Health Public Health Laboratories" "https://www.epicov.org/acknowledgement/36/62/EPI_ISL_12433662.json"
75306 "USA/WA-PHL-017355/2022" "EPI_ISL_12433663" "?" "Drew MacKellar et al" "Northwest Laboratory" "Washington State Department of Health Public Health Laboratories" "https://www.epicov.org/acknowledgement/36/63/EPI_ISL_12433663.json"
75307 "USA/WA-PHL-017356/2022" "EPI_ISL_12433664" "?" "Drew MacKellar et al" "Northwest Laboratory" "Washington State Department of Health Public Health Laboratories" "https://www.epicov.org/acknowledgement/36/64/EPI_ISL_12433664.json"
75308 "USA/WA-PHL-017357/2022" "EPI_ISL_12433665" "?" "Drew MacKellar et al" "Northwest Laboratory" "Washington State Department of Health Public Health Laboratories" "https://www.epicov.org/acknowledgement/36/65/EPI_ISL_12433665.json"
75309 "USA/WA-PHL-017358/2022" "EPI_ISL_12433666" "?" "Drew MacKellar et al" "Northwest Laboratory" "Washington State Department of Health Public Health Laboratories" "https://www.epicov.org/acknowledgement/36/66/EPI_ISL_12433666.json"
75310 "USA/WA-PHL-017359/2022" "EPI_ISL_12433667" "?" "Drew MacKellar et al" "Northwest Laboratory" "Washington State Department of Health Public Health Laboratories" "https://www.epicov.org/acknowledgement/36/67/EPI_ISL_12433667.json"
75311 "USA/WA-PHL-017360/2022" "EPI_ISL_12433668" "?" "Drew MacKellar et al" "Northwest Laboratory" "Washington State Department of Health Public Health Laboratories" "https://www.epicov.org/acknowledgement/36/68/EPI_ISL_12433668.json"
75312 "USA/WA-PHL-017361/2022" "EPI_ISL_12433669" "?" "Drew MacKellar et al" "Northwest Laboratory" "Washington State Department of Health Public Health Laboratories" "https://www.epicov.org/acknowledgement/36/69/EPI_ISL_12433669.json"
75313 "USA/WA-PHL-017362/2022" "EPI_ISL_12433670" "?" "Drew MacKellar et al" "Northwest Laboratory" "Washington State Department of Health Public Health Laboratories" "https://www.epicov.org/acknowledgement/36/70/EPI_ISL_12433670.json"
75314 "USA/WA-PHL-017364/2022" "EPI_ISL_12433671" "?" "Drew MacKellar et al" "Northwest Laboratory" "Washington State Department of Health Public Health Laboratories" "https://www.epicov.org/acknowledgement/36/71/EPI_ISL_12433671.json"
75315 "USA/WA-PHL-017365/2022" "EPI_ISL_12433672" "?" "Drew MacKellar et al" "Northwest Laboratory" "Washington State Department of Health Public Health Laboratories" "https://www.epicov.org/acknowledgement/36/72/EPI_ISL_12433672.json"
75316 "USA/WA-PHL-017366/2022" "EPI_ISL_12433673" "?" "Drew MacKellar et al" "Northwest Laboratory" "Washington State Department of Health Public Health Laboratories" "https://www.epicov.org/acknowledgement/36/73/EPI_ISL_12433673.json"
75317 "USA/WA-PHL-017367/2022" "EPI_ISL_12433674" "?" "Drew MacKellar et al" "Northwest Laboratory" "Washington State Department of Health Public Health Laboratories" "https://www.epicov.org/acknowledgement/36/74/EPI_ISL_12433674.json"
75318 "USA/WA-PHL-017368/2022" "EPI_ISL_12433675" "?" "Drew MacKellar et al" "Northwest Laboratory" "Washington State Department of Health Public Health Laboratories" "https://www.epicov.org/acknowledgement/36/75/EPI_ISL_12433675.json"
75319 "USA/WA-PHL-017369/2022" "EPI_ISL_12433676" "?" "Drew MacKellar et al" "Northwest Laboratory" "Washington State Department of Health Public Health Laboratories" "https://www.epicov.org/acknowledgement/36/76/EPI_ISL_12433676.json"
75320 "USA/WA-PHL-017371/2022" "EPI_ISL_12433677" "?" "Drew MacKellar et al" "Northwest Laboratory" "Washington State Department of Health Public Health Laboratories" "https://www.epicov.org/acknowledgement/36/77/EPI_ISL_12433677.json"
75321 "USA/WA-PHL-017372/2022" "EPI_ISL_12433678" "?" "Drew MacKellar et al" "Northwest Laboratory" "Washington State Department of Health Public Health Laboratories" "https://www.epicov.org/acknowledgement/36/78/EPI_ISL_12433678.json"
75322 "USA/WA-PHL-017373/2022" "EPI_ISL_12433679" "?" "Drew MacKellar et al" "Northwest Laboratory" "Washington State Department of Health Public Health Laboratories" "https://www.epicov.org/acknowledgement/36/79/EPI_ISL_12433679.json"
75323 "USA/WA-PHL-017374/2022" "EPI_ISL_12433680" "?" "Drew MacKellar et al" "Northwest Laboratory" "Washington State Department of Health Public Health Laboratories" "https://www.epicov.org/acknowledgement/36/80/EPI_ISL_12433680.json"
75324 "USA/WA-PHL-017375/2022" "EPI_ISL_12433681" "?" "Drew MacKellar et al" "Northwest Laboratory" "Washington State Department of Health Public Health Laboratories" "https://www.epicov.org/acknowledgement/36/81/EPI_ISL_12433681.json"
75325 "USA/WA-PHL-017376/2022" "EPI_ISL_12433682" "?" "Drew MacKellar et al" "Northwest Laboratory" "Washington State Department of Health Public Health Laboratories" "https://www.epicov.org/acknowledgement/36/82/EPI_ISL_12433682.json"
75326 "USA/WA-PHL-017377/2022" "EPI_ISL_12433683" "?" "Drew MacKellar et al" "Northwest Laboratory" "Washington State Department of Health Public Health Laboratories" "https://www.epicov.org/acknowledgement/36/83/EPI_ISL_12433683.json"
75327 "USA/WA-PHL-017378/2022" "EPI_ISL_12433684" "?" "Drew MacKellar et al" "Northwest Laboratory" "Washington State Department of Health Public Health Laboratories" "https://www.epicov.org/acknowledgement/36/84/EPI_ISL_12433684.json"
75328 "USA/WA-PHL-017380/2022" "EPI_ISL_12433685" "?" "Drew MacKellar et al" "Northwest Laboratory" "Washington State Department of Health Public Health Laboratories" "https://www.epicov.org/acknowledgement/36/85/EPI_ISL_12433685.json"
75329 "USA/WA-PHL-017381/2022" "EPI_ISL_12433686" "?" "Drew MacKellar et al" "Northwest Laboratory" "Washington State Department of Health Public Health Laboratories" "https://www.epicov.org/acknowledgement/36/86/EPI_ISL_12433686.json"
75330 "USA/WA-PHL-017382/2022" "EPI_ISL_12433687" "?" "Drew MacKellar et al" "Northwest Laboratory" "Washington State Department of Health Public Health Laboratories" "https://www.epicov.org/acknowledgement/36/87/EPI_ISL_12433687.json"
75331 "USA/WA-PHL-017383/2022" "EPI_ISL_12433688" "?" "Drew MacKellar et al" "Northwest Laboratory" "Washington State Department of Health Public Health Laboratories" "https://www.epicov.org/acknowledgement/36/88/EPI_ISL_12433688.json"
75332 "USA/WA-PHL-017384/2022" "EPI_ISL_12433689" "?" "Drew MacKellar et al" "Northwest Laboratory" "Washington State Department of Health Public Health Laboratories" "https://www.epicov.org/acknowledgement/36/89/EPI_ISL_12433689.json"
75333 "USA/WA-PHL-017385/2022" "EPI_ISL_12433690" "?" "Drew MacKellar et al" "Northwest Laboratory" "Washington State Department of Health Public Health Laboratories" "https://www.epicov.org/acknowledgement/36/90/EPI_ISL_12433690.json"
75334 "USA/WA-PHL-017386/2022" "EPI_ISL_12433691" "?" "Drew MacKellar et al" "Northwest Laboratory" "Washington State Department of Health Public Health Laboratories" "https://www.epicov.org/acknowledgement/36/91/EPI_ISL_12433691.json"
75335 "USA/WA-PHL-017387/2022" "EPI_ISL_12433692" "?" "Drew MacKellar et al" "Northwest Laboratory" "Washington State Department of Health Public Health Laboratories" "https://www.epicov.org/acknowledgement/36/92/EPI_ISL_12433692.json"
75336 "USA/WA-PHL-017388/2022" "EPI_ISL_12433693" "?" "Drew MacKellar et al" "Northwest Laboratory" "Washington State Department of Health Public Health Laboratories" "https://www.epicov.org/acknowledgement/36/93/EPI_ISL_12433693.json"
75337 "USA/WA-PHL-017389/2022" "EPI_ISL_12433694" "?" "Drew MacKellar et al" "Northwest Laboratory" "Washington State Department of Health Public Health Laboratories" "https://www.epicov.org/acknowledgement/36/94/EPI_ISL_12433694.json"
75338 "USA/WA-PHL-017390/2022" "EPI_ISL_12433695" "?" "Drew MacKellar et al" "Northwest Laboratory" "Washington State Department of Health Public Health Laboratories" "https://www.epicov.org/acknowledgement/36/95/EPI_ISL_12433695.json"
75339 "USA/WA-PHL-017391/2022" "EPI_ISL_12433696" "?" "Drew MacKellar et al" "Northwest Laboratory" "Washington State Department of Health Public Health Laboratories" "https://www.epicov.org/acknowledgement/36/96/EPI_ISL_12433696.json"
75340 "USA/WA-PHL-017392/2022" "EPI_ISL_12433697" "?" "Drew MacKellar et al" "Northwest Laboratory" "Washington State Department of Health Public Health Laboratories" "https://www.epicov.org/acknowledgement/36/97/EPI_ISL_12433697.json"
75341 "USA/WA-PHL-017393/2022" "EPI_ISL_12433698" "?" "Drew MacKellar et al" "Northwest Laboratory" "Washington State Department of Health Public Health Laboratories" "https://www.epicov.org/acknowledgement/36/98/EPI_ISL_12433698.json"
75342 "USA/WA-PHL-017394/2022" "EPI_ISL_12433699" "?" "Drew MacKellar et al" "Northwest Laboratory" "Washington State Department of Health Public Health Laboratories" "https://www.epicov.org/acknowledgement/36/99/EPI_ISL_12433699.json"
75343 "USA/WA-PHL-017395/2022" "EPI_ISL_12433700" "?" "Drew MacKellar et al" "Northwest Laboratory" "Washington State Department of Health Public Health Laboratories" "https://www.epicov.org/acknowledgement/37/00/EPI_ISL_12433700.json"
75344 "USA/WA-PHL-017396/2022" "EPI_ISL_12433701" "?" "Drew MacKellar et al" "Northwest Laboratory" "Washington State Department of Health Public Health Laboratories" "https://www.epicov.org/acknowledgement/37/01/EPI_ISL_12433701.json"
75345 "USA/WA-PHL-017397/2022" "EPI_ISL_12433702" "?" "Drew MacKellar et al" "Northwest Laboratory" "Washington State Department of Health Public Health Laboratories" "https://www.epicov.org/acknowledgement/37/02/EPI_ISL_12433702.json"
75346 "USA/WA-PHL-017398/2022" "EPI_ISL_12433703" "?" "Drew MacKellar et al" "Northwest Laboratory" "Washington State Department of Health Public Health Laboratories" "https://www.epicov.org/acknowledgement/37/03/EPI_ISL_12433703.json"
75347 "USA/WA-PHL-017399/2022" "EPI_ISL_12433704" "?" "Drew MacKellar et al" "Northwest Laboratory" "Washington State Department of Health Public Health Laboratories" "https://www.epicov.org/acknowledgement/37/04/EPI_ISL_12433704.json"
75348 "USA/WA-PHL-017400/2022" "EPI_ISL_12433705" "?" "Drew MacKellar et al" "Northwest Laboratory" "Washington State Department of Health Public Health Laboratories" "https://www.epicov.org/acknowledgement/37/05/EPI_ISL_12433705.json"
75349 "USA/WA-PHL-017401/2022" "EPI_ISL_12433706" "?" "Drew MacKellar et al" "Northwest Laboratory" "Washington State Department of Health Public Health Laboratories" "https://www.epicov.org/acknowledgement/37/06/EPI_ISL_12433706.json"
75350 "USA/WA-PHL-017402/2022" "EPI_ISL_12433707" "?" "Drew MacKellar et al" "Northwest Laboratory" "Washington State Department of Health Public Health Laboratories" "https://www.epicov.org/acknowledgement/37/07/EPI_ISL_12433707.json"
75351 "USA/WA-PHL-017403/2022" "EPI_ISL_12433708" "?" "Drew MacKellar et al" "Northwest Laboratory" "Washington State Department of Health Public Health Laboratories" "https://www.epicov.org/acknowledgement/37/08/EPI_ISL_12433708.json"
75352 "USA/WA-PHL-017404/2022" "EPI_ISL_12433709" "?" "Drew MacKellar et al" "Northwest Laboratory" "Washington State Department of Health Public Health Laboratories" "https://www.epicov.org/acknowledgement/37/09/EPI_ISL_12433709.json"
75353 "USA/WA-PHL-017405/2022" "EPI_ISL_12433710" "?" "Drew MacKellar et al" "Northwest Laboratory" "Washington State Department of Health Public Health Laboratories" "https://www.epicov.org/acknowledgement/37/10/EPI_ISL_12433710.json"
75354 "USA/WA-PHL-017406/2022" "EPI_ISL_12433711" "?" "Drew MacKellar et al" "Northwest Laboratory" "Washington State Department of Health Public Health Laboratories" "https://www.epicov.org/acknowledgement/37/11/EPI_ISL_12433711.json"
75355 "USA/WA-PHL-017407/2022" "EPI_ISL_12433712" "?" "Drew MacKellar et al" "Northwest Laboratory" "Washington State Department of Health Public Health Laboratories" "https://www.epicov.org/acknowledgement/37/12/EPI_ISL_12433712.json"
75356 "USA/WA-PHL-017408/2022" "EPI_ISL_12433713" "?" "Drew MacKellar et al" "Northwest Laboratory" "Washington State Department of Health Public Health Laboratories" "https://www.epicov.org/acknowledgement/37/13/EPI_ISL_12433713.json"
75357 "USA/WA-PHL-017409/2022" "EPI_ISL_12433714" "?" "Drew MacKellar et al" "Northwest Laboratory" "Washington State Department of Health Public Health Laboratories" "https://www.epicov.org/acknowledgement/37/14/EPI_ISL_12433714.json"
75358 "USA/WA-PHL-017411/2022" "EPI_ISL_12433715" "?" "Drew MacKellar et al" "Northwest Laboratory" "Washington State Department of Health Public Health Laboratories" "https://www.epicov.org/acknowledgement/37/15/EPI_ISL_12433715.json"
75359 "USA/WA-PHL-017413/2022" "EPI_ISL_12433716" "?" "Drew MacKellar et al" "Northwest Laboratory" "Washington State Department of Health Public Health Laboratories" "https://www.epicov.org/acknowledgement/37/16/EPI_ISL_12433716.json"
75360 "USA/WA-PHL-017414/2022" "EPI_ISL_12433717" "?" "Drew MacKellar et al" "Northwest Laboratory" "Washington State Department of Health Public Health Laboratories" "https://www.epicov.org/acknowledgement/37/17/EPI_ISL_12433717.json"
75361 "USA/WA-PHL-017415/2022" "EPI_ISL_12433718" "?" "Drew MacKellar et al" "Northwest Laboratory" "Washington State Department of Health Public Health Laboratories" "https://www.epicov.org/acknowledgement/37/18/EPI_ISL_12433718.json"
75362 "USA/WA-PHL-017416/2022" "EPI_ISL_12433719" "?" "Drew MacKellar et al" "Northwest Laboratory" "Washington State Department of Health Public Health Laboratories" "https://www.epicov.org/acknowledgement/37/19/EPI_ISL_12433719.json"
75363 "USA/WA-PHL-017418/2022" "EPI_ISL_12433720" "?" "Drew MacKellar et al" "Northwest Laboratory" "Washington State Department of Health Public Health Laboratories" "https://www.epicov.org/acknowledgement/37/20/EPI_ISL_12433720.json"
75364 "USA/WA-PHL-017419/2022" "EPI_ISL_12433721" "?" "Drew MacKellar et al" "Northwest Laboratory" "Washington State Department of Health Public Health Laboratories" "https://www.epicov.org/acknowledgement/37/21/EPI_ISL_12433721.json"
75365 "USA/WA-PHL-017420/2022" "EPI_ISL_12433722" "?" "Drew MacKellar et al" "Northwest Laboratory" "Washington State Department of Health Public Health Laboratories" "https://www.epicov.org/acknowledgement/37/22/EPI_ISL_12433722.json"
75366 "USA/WA-PHL-017421/2022" "EPI_ISL_12433723" "?" "Drew MacKellar et al" "Northwest Laboratory" "Washington State Department of Health Public Health Laboratories" "https://www.epicov.org/acknowledgement/37/23/EPI_ISL_12433723.json"
75367 "USA/WA-PHL-017422/2022" "EPI_ISL_12433724" "?" "Drew MacKellar et al" "Northwest Laboratory" "Washington State Department of Health Public Health Laboratories" "https://www.epicov.org/acknowledgement/37/24/EPI_ISL_12433724.json"
75368 "USA/WA-PHL-017423/2022" "EPI_ISL_12085216" "?" "Drew MacKellar et al" "Incyte Diagnostics Spokane" "Washington State Department of Health Public Health Laboratories" "https://www.epicov.org/acknowledgement/52/16/EPI_ISL_12085216.json"
75369 "USA/WA-PHL-017424/2022" "EPI_ISL_12085217" "?" "Drew MacKellar et al" "Incyte Diagnostics Spokane" "Washington State Department of Health Public Health Laboratories" "https://www.epicov.org/acknowledgement/52/17/EPI_ISL_12085217.json"
75370 "USA/WA-PHL-017425/2022" "EPI_ISL_12085218" "?" "Drew MacKellar et al" "Incyte Diagnostics Spokane" "Washington State Department of Health Public Health Laboratories" "https://www.epicov.org/acknowledgement/52/18/EPI_ISL_12085218.json"
75371 "USA/WA-PHL-017427/2022" "EPI_ISL_12085219" "?" "Drew MacKellar et al" "Incyte Diagnostics Spokane" "Washington State Department of Health Public Health Laboratories" "https://www.epicov.org/acknowledgement/52/19/EPI_ISL_12085219.json"
75372 "USA/WA-PHL-017430/2022" "EPI_ISL_12085220" "?" "Drew MacKellar et al" "Incyte Diagnostics Spokane" "Washington State Department of Health Public Health Laboratories" "https://www.epicov.org/acknowledgement/52/20/EPI_ISL_12085220.json"
75373 "USA/WA-PHL-017432/2022" "EPI_ISL_12085221" "?" "Drew MacKellar et al" "Incyte Diagnostics Spokane" "Washington State Department of Health Public Health Laboratories" "https://www.epicov.org/acknowledgement/52/21/EPI_ISL_12085221.json"
75374 "USA/WA-PHL-017434/2022" "EPI_ISL_12085222" "?" "Drew MacKellar et al" "Incyte Diagnostics Spokane" "Washington State Department of Health Public Health Laboratories" "https://www.epicov.org/acknowledgement/52/22/EPI_ISL_12085222.json"
75375 "USA/WA-PHL-017435/2022" "EPI_ISL_12085223" "?" "Drew MacKellar et al" "Incyte Diagnostics Spokane" "Washington State Department of Health Public Health Laboratories" "https://www.epicov.org/acknowledgement/52/23/EPI_ISL_12085223.json"
75376 "USA/WA-PHL-017436/2022" "EPI_ISL_12085224" "?" "Drew MacKellar et al" "Incyte Diagnostics Spokane" "Washington State Department of Health Public Health Laboratories" "https://www.epicov.org/acknowledgement/52/24/EPI_ISL_12085224.json"
75377 "USA/WA-PHL-017437/2022" "EPI_ISL_12085225" "?" "Drew MacKellar et al" "Incyte Diagnostics Spokane" "Washington State Department of Health Public Health Laboratories" "https://www.epicov.org/acknowledgement/52/25/EPI_ISL_12085225.json"
75378 "USA/WA-PHL-017438/2022" "EPI_ISL_12085226" "?" "Drew MacKellar et al" "Incyte Diagnostics Spokane" "Washington State Department of Health Public Health Laboratories" "https://www.epicov.org/acknowledgement/52/26/EPI_ISL_12085226.json"
75379 "USA/WA-PHL-017439/2022" "EPI_ISL_12085227" "?" "Drew MacKellar et al" "Incyte Diagnostics Spokane" "Washington State Department of Health Public Health Laboratories" "https://www.epicov.org/acknowledgement/52/27/EPI_ISL_12085227.json"
75380 "USA/WA-PHL-017440/2022" "EPI_ISL_12085228" "?" "Drew MacKellar et al" "Incyte Diagnostics Spokane" "Washington State Department of Health Public Health Laboratories" "https://www.epicov.org/acknowledgement/52/28/EPI_ISL_12085228.json"
75381 "USA/WA-PHL-017441/2022" "EPI_ISL_12085229" "?" "Drew MacKellar et al" "Incyte Diagnostics Spokane" "Washington State Department of Health Public Health Laboratories" "https://www.epicov.org/acknowledgement/52/29/EPI_ISL_12085229.json"
75382 "USA/WA-PHL-017442/2022" "EPI_ISL_12085230" "?" "Drew MacKellar et al" "Incyte Diagnostics Spokane" "Washington State Department of Health Public Health Laboratories" "https://www.epicov.org/acknowledgement/52/30/EPI_ISL_12085230.json"
75383 "USA/WA-PHL-017443/2022" "EPI_ISL_12085231" "?" "Drew MacKellar et al" "Incyte Diagnostics Spokane" "Washington State Department of Health Public Health Laboratories" "https://www.epicov.org/acknowledgement/52/31/EPI_ISL_12085231.json"
75384 "USA/WA-PHL-017444/2022" "EPI_ISL_12085232" "?" "Drew MacKellar et al" "Incyte Diagnostics Spokane" "Washington State Department of Health Public Health Laboratories" "https://www.epicov.org/acknowledgement/52/32/EPI_ISL_12085232.json"
75385 "USA/WA-PHL-017445/2022" "EPI_ISL_12085233" "?" "Drew MacKellar et al" "Incyte Diagnostics Spokane" "Washington State Department of Health Public Health Laboratories" "https://www.epicov.org/acknowledgement/52/33/EPI_ISL_12085233.json"
75386 "USA/WA-PHL-017446/2022" "EPI_ISL_12085234" "?" "Drew MacKellar et al" "Incyte Diagnostics Spokane" "Washington State Department of Health Public Health Laboratories" "https://www.epicov.org/acknowledgement/52/34/EPI_ISL_12085234.json"
75387 "USA/WA-PHL-017447/2022" "EPI_ISL_12085235" "?" "Drew MacKellar et al" "Incyte Diagnostics Spokane" "Washington State Department of Health Public Health Laboratories" "https://www.epicov.org/acknowledgement/52/35/EPI_ISL_12085235.json"
75388 "USA/WA-PHL-017448/2022" "EPI_ISL_12085236" "?" "Drew MacKellar et al" "Incyte Diagnostics Spokane" "Washington State Department of Health Public Health Laboratories" "https://www.epicov.org/acknowledgement/52/36/EPI_ISL_12085236.json"
75389 "USA/WA-PHL-017449/2022" "EPI_ISL_12085237" "?" "Drew MacKellar et al" "Incyte Diagnostics Spokane" "Washington State Department of Health Public Health Laboratories" "https://www.epicov.org/acknowledgement/52/37/EPI_ISL_12085237.json"
75390 "USA/WA-PHL-017450/2022" "EPI_ISL_12085238" "?" "Drew MacKellar et al" "Incyte Diagnostics Spokane" "Washington State Department of Health Public Health Laboratories" "https://www.epicov.org/acknowledgement/52/38/EPI_ISL_12085238.json"
75391 "USA/WA-PHL-017451/2022" "EPI_ISL_12085239" "?" "Drew MacKellar et al" "Incyte Diagnostics Spokane" "Washington State Department of Health Public Health Laboratories" "https://www.epicov.org/acknowledgement/52/39/EPI_ISL_12085239.json"
75392 "USA/WA-PHL-017452/2022" "EPI_ISL_12085240" "?" "Drew MacKellar et al" "Incyte Diagnostics Spokane" "Washington State Department of Health Public Health Laboratories" "https://www.epicov.org/acknowledgement/52/40/EPI_ISL_12085240.json"
75393 "USA/WA-PHL-017453/2022" "EPI_ISL_12085241" "?" "Drew MacKellar et al" "Incyte Diagnostics Spokane" "Washington State Department of Health Public Health Laboratories" "https://www.epicov.org/acknowledgement/52/41/EPI_ISL_12085241.json"
75394 "USA/WA-PHL-017455/2022" "EPI_ISL_12085242" "?" "Drew MacKellar et al" "Incyte Diagnostics Spokane" "Washington State Department of Health Public Health Laboratories" "https://www.epicov.org/acknowledgement/52/42/EPI_ISL_12085242.json"
75395 "USA/WA-PHL-017456/2022" "EPI_ISL_12085243" "?" "Drew MacKellar et al" "Incyte Diagnostics Spokane" "Washington State Department of Health Public Health Laboratories" "https://www.epicov.org/acknowledgement/52/43/EPI_ISL_12085243.json"
75396 "USA/WA-PHL-017457/2022" "EPI_ISL_12085244" "?" "Drew MacKellar et al" "Incyte Diagnostics Spokane" "Washington State Department of Health Public Health Laboratories" "https://www.epicov.org/acknowledgement/52/44/EPI_ISL_12085244.json"
75397 "USA/WA-PHL-017458/2022" "EPI_ISL_12085245" "?" "Drew MacKellar et al" "Incyte Diagnostics Spokane" "Washington State Department of Health Public Health Laboratories" "https://www.epicov.org/acknowledgement/52/45/EPI_ISL_12085245.json"
75398 "USA/WA-PHL-017459/2022" "EPI_ISL_12085246" "?" "Drew MacKellar et al" "Incyte Diagnostics Spokane" "Washington State Department of Health Public Health Laboratories" "https://www.epicov.org/acknowledgement/52/46/EPI_ISL_12085246.json"
75399 "USA/WA-PHL-017460/2022" "EPI_ISL_12085247" "?" "Drew MacKellar et al" "Incyte Diagnostics Spokane" "Washington State Department of Health Public Health Laboratories" "https://www.epicov.org/acknowledgement/52/47/EPI_ISL_12085247.json"
75400 "USA/WA-PHL-017461/2022" "EPI_ISL_12228795" "?" "Drew MacKellar et al" "Atlas Genomics" "Washington State Department of Health Public Health Laboratories" "https://www.epicov.org/acknowledgement/87/95/EPI_ISL_12228795.json"
75401 "USA/WA-PHL-017462/2022" "EPI_ISL_12228796" "?" "Drew MacKellar et al" "Atlas Genomics" "Washington State Department of Health Public Health Laboratories" "https://www.epicov.org/acknowledgement/87/96/EPI_ISL_12228796.json"
75402 "USA/WA-PHL-017463/2022" "EPI_ISL_12228797" "?" "Drew MacKellar et al" "Atlas Genomics" "Washington State Department of Health Public Health Laboratories" "https://www.epicov.org/acknowledgement/87/97/EPI_ISL_12228797.json"
75403 "USA/WA-PHL-017464/2022" "EPI_ISL_12228798" "?" "Drew MacKellar et al" "Atlas Genomics" "Washington State Department of Health Public Health Laboratories" "https://www.epicov.org/acknowledgement/87/98/EPI_ISL_12228798.json"
75404 "USA/WA-PHL-017465/2022" "EPI_ISL_12228799" "?" "Drew MacKellar et al" "Atlas Genomics" "Washington State Department of Health Public Health Laboratories" "https://www.epicov.org/acknowledgement/87/99/EPI_ISL_12228799.json"
75405 "USA/WA-PHL-017466/2022" "EPI_ISL_12228800" "?" "Drew MacKellar et al" "Atlas Genomics" "Washington State Department of Health Public Health Laboratories" "https://www.epicov.org/acknowledgement/88/00/EPI_ISL_12228800.json"
75406 "USA/WA-PHL-017467/2022" "EPI_ISL_12228801" "?" "Drew MacKellar et al" "Atlas Genomics" "Washington State Department of Health Public Health Laboratories" "https://www.epicov.org/acknowledgement/88/01/EPI_ISL_12228801.json"
75407 "USA/WA-PHL-017468/2022" "EPI_ISL_12228802" "?" "Drew MacKellar et al" "Atlas Genomics" "Washington State Department of Health Public Health Laboratories" "https://www.epicov.org/acknowledgement/88/02/EPI_ISL_12228802.json"
75408 "USA/WA-PHL-017469/2022" "EPI_ISL_12228803" "?" "Drew MacKellar et al" "Atlas Genomics" "Washington State Department of Health Public Health Laboratories" "https://www.epicov.org/acknowledgement/88/03/EPI_ISL_12228803.json"
75409 "USA/WA-PHL-017470/2022" "EPI_ISL_12228804" "?" "Drew MacKellar et al" "Atlas Genomics" "Washington State Department of Health Public Health Laboratories" "https://www.epicov.org/acknowledgement/88/04/EPI_ISL_12228804.json"
75410 "USA/WA-PHL-017471/2022" "EPI_ISL_12228805" "?" "Drew MacKellar et al" "Atlas Genomics" "Washington State Department of Health Public Health Laboratories" "https://www.epicov.org/acknowledgement/88/05/EPI_ISL_12228805.json"
75411 "USA/WA-PHL-017472/2022" "EPI_ISL_12228806" "?" "Drew MacKellar et al" "Atlas Genomics" "Washington State Department of Health Public Health Laboratories" "https://www.epicov.org/acknowledgement/88/06/EPI_ISL_12228806.json"
75412 "USA/WA-PHL-017473/2022" "EPI_ISL_12228807" "?" "Drew MacKellar et al" "Atlas Genomics" "Washington State Department of Health Public Health Laboratories" "https://www.epicov.org/acknowledgement/88/07/EPI_ISL_12228807.json"
75413 "USA/WA-PHL-017474/2022" "EPI_ISL_12228808" "?" "Drew MacKellar et al" "Atlas Genomics" "Washington State Department of Health Public Health Laboratories" "https://www.epicov.org/acknowledgement/88/08/EPI_ISL_12228808.json"
75414 "USA/WA-PHL-017475/2022" "EPI_ISL_12228809" "?" "Drew MacKellar et al" "Atlas Genomics" "Washington State Department of Health Public Health Laboratories" "https://www.epicov.org/acknowledgement/88/09/EPI_ISL_12228809.json"
75415 "USA/WA-PHL-017477/2022" "EPI_ISL_12228810" "?" "Drew MacKellar et al" "Atlas Genomics" "Washington State Department of Health Public Health Laboratories" "https://www.epicov.org/acknowledgement/88/10/EPI_ISL_12228810.json"
75416 "USA/WA-PHL-017478/2022" "EPI_ISL_12228811" "?" "Drew MacKellar et al" "Atlas Genomics" "Washington State Department of Health Public Health Laboratories" "https://www.epicov.org/acknowledgement/88/11/EPI_ISL_12228811.json"
75417 "USA/WA-PHL-017479/2022" "EPI_ISL_12228812" "?" "Drew MacKellar et al" "Atlas Genomics" "Washington State Department of Health Public Health Laboratories" "https://www.epicov.org/acknowledgement/88/12/EPI_ISL_12228812.json"
75418 "USA/WA-PHL-017480/2022" "EPI_ISL_12228813" "?" "Drew MacKellar et al" "Atlas Genomics" "Washington State Department of Health Public Health Laboratories" "https://www.epicov.org/acknowledgement/88/13/EPI_ISL_12228813.json"
75419 "USA/WA-PHL-017481/2022" "EPI_ISL_12228814" "?" "Drew MacKellar et al" "Atlas Genomics" "Washington State Department of Health Public Health Laboratories" "https://www.epicov.org/acknowledgement/88/14/EPI_ISL_12228814.json"
75420 "USA/WA-PHL-017482/2022" "EPI_ISL_12228815" "?" "Drew MacKellar et al" "Atlas Genomics" "Washington State Department of Health Public Health Laboratories" "https://www.epicov.org/acknowledgement/88/15/EPI_ISL_12228815.json"
75421 "USA/WA-PHL-017483/2022" "EPI_ISL_12228816" "?" "Drew MacKellar et al" "Atlas Genomics" "Washington State Department of Health Public Health Laboratories" "https://www.epicov.org/acknowledgement/88/16/EPI_ISL_12228816.json"
75422 "USA/WA-PHL-017484/2022" "EPI_ISL_12228817" "?" "Drew MacKellar et al" "Atlas Genomics" "Washington State Department of Health Public Health Laboratories" "https://www.epicov.org/acknowledgement/88/17/EPI_ISL_12228817.json"
75423 "USA/WA-PHL-017485/2022" "EPI_ISL_12228818" "?" "Drew MacKellar et al" "Atlas Genomics" "Washington State Department of Health Public Health Laboratories" "https://www.epicov.org/acknowledgement/88/18/EPI_ISL_12228818.json"
75424 "USA/WA-PHL-017486/2022" "EPI_ISL_12228819" "?" "Drew MacKellar et al" "Atlas Genomics" "Washington State Department of Health Public Health Laboratories" "https://www.epicov.org/acknowledgement/88/19/EPI_ISL_12228819.json"
75425 "USA/WA-PHL-017487/2022" "EPI_ISL_12228820" "?" "Drew MacKellar et al" "Atlas Genomics" "Washington State Department of Health Public Health Laboratories" "https://www.epicov.org/acknowledgement/88/20/EPI_ISL_12228820.json"
75426 "USA/WA-PHL-017488/2022" "EPI_ISL_12228821" "?" "Drew MacKellar et al" "Atlas Genomics" "Washington State Department of Health Public Health Laboratories" "https://www.epicov.org/acknowledgement/88/21/EPI_ISL_12228821.json"
75427 "USA/WA-PHL-017489/2022" "EPI_ISL_12228822" "?" "Drew MacKellar et al" "Atlas Genomics" "Washington State Department of Health Public Health Laboratories" "https://www.epicov.org/acknowledgement/88/22/EPI_ISL_12228822.json"
75428 "USA/WA-PHL-017490/2022" "EPI_ISL_12228823" "?" "Drew MacKellar et al" "Atlas Genomics" "Washington State Department of Health Public Health Laboratories" "https://www.epicov.org/acknowledgement/88/23/EPI_ISL_12228823.json"
75429 "USA/WA-PHL-017491/2022" "EPI_ISL_12228824" "?" "Drew MacKellar et al" "Atlas Genomics" "Washington State Department of Health Public Health Laboratories" "https://www.epicov.org/acknowledgement/88/24/EPI_ISL_12228824.json"
75430 "USA/WA-PHL-017492/2022" "EPI_ISL_12228825" "?" "Drew MacKellar et al" "Atlas Genomics" "Washington State Department of Health Public Health Laboratories" "https://www.epicov.org/acknowledgement/88/25/EPI_ISL_12228825.json"
75431 "USA/WA-PHL-017493/2022" "EPI_ISL_12228826" "?" "Drew MacKellar et al" "Atlas Genomics" "Washington State Department of Health Public Health Laboratories" "https://www.epicov.org/acknowledgement/88/26/EPI_ISL_12228826.json"
75432 "USA/WA-PHL-017494/2022" "EPI_ISL_12228827" "?" "Drew MacKellar et al" "Atlas Genomics" "Washington State Department of Health Public Health Laboratories" "https://www.epicov.org/acknowledgement/88/27/EPI_ISL_12228827.json"
75433 "USA/WA-PHL-017495/2022" "EPI_ISL_12228828" "?" "Drew MacKellar et al" "Atlas Genomics" "Washington State Department of Health Public Health Laboratories" "https://www.epicov.org/acknowledgement/88/28/EPI_ISL_12228828.json"
75434 "USA/WA-PHL-017496/2022" "EPI_ISL_12228829" "?" "Drew MacKellar et al" "Atlas Genomics" "Washington State Department of Health Public Health Laboratories" "https://www.epicov.org/acknowledgement/88/29/EPI_ISL_12228829.json"
75435 "USA/WA-PHL-017498/2022" "EPI_ISL_12228830" "?" "Drew MacKellar et al" "Atlas Genomics" "Washington State Department of Health Public Health Laboratories" "https://www.epicov.org/acknowledgement/88/30/EPI_ISL_12228830.json"
75436 "USA/WA-PHL-017499/2022" "EPI_ISL_12228831" "?" "Drew MacKellar et al" "Atlas Genomics" "Washington State Department of Health Public Health Laboratories" "https://www.epicov.org/acknowledgement/88/31/EPI_ISL_12228831.json"
75437 "USA/WA-PHL-017500/2022" "EPI_ISL_12228832" "?" "Drew MacKellar et al" "Atlas Genomics" "Washington State Department of Health Public Health Laboratories" "https://www.epicov.org/acknowledgement/88/32/EPI_ISL_12228832.json"
75438 "USA/WA-PHL-017501/2022" "EPI_ISL_12228833" "?" "Drew MacKellar et al" "Atlas Genomics" "Washington State Department of Health Public Health Laboratories" "https://www.epicov.org/acknowledgement/88/33/EPI_ISL_12228833.json"
75439 "USA/WA-PHL-017502/2022" "EPI_ISL_12228834" "?" "Drew MacKellar et al" "Atlas Genomics" "Washington State Department of Health Public Health Laboratories" "https://www.epicov.org/acknowledgement/88/34/EPI_ISL_12228834.json"
75440 "USA/WA-PHL-017503/2022" "EPI_ISL_12228835" "?" "Drew MacKellar et al" "Atlas Genomics" "Washington State Department of Health Public Health Laboratories" "https://www.epicov.org/acknowledgement/88/35/EPI_ISL_12228835.json"
75441 "USA/WA-PHL-017504/2022" "EPI_ISL_12228836" "?" "Drew MacKellar et al" "Atlas Genomics" "Washington State Department of Health Public Health Laboratories" "https://www.epicov.org/acknowledgement/88/36/EPI_ISL_12228836.json"
75442 "USA/WA-PHL-017505/2022" "EPI_ISL_12228837" "?" "Drew MacKellar et al" "Atlas Genomics" "Washington State Department of Health Public Health Laboratories" "https://www.epicov.org/acknowledgement/88/37/EPI_ISL_12228837.json"
75443 "USA/WA-PHL-017506/2022" "EPI_ISL_12228838" "?" "Drew MacKellar et al" "Atlas Genomics" "Washington State Department of Health Public Health Laboratories" "https://www.epicov.org/acknowledgement/88/38/EPI_ISL_12228838.json"
75444 "USA/WA-PHL-017507/2022" "EPI_ISL_12228839" "?" "Drew MacKellar et al" "Atlas Genomics" "Washington State Department of Health Public Health Laboratories" "https://www.epicov.org/acknowledgement/88/39/EPI_ISL_12228839.json"
75445 "USA/WA-PHL-017508/2022" "EPI_ISL_12228840" "?" "Drew MacKellar et al" "Atlas Genomics" "Washington State Department of Health Public Health Laboratories" "https://www.epicov.org/acknowledgement/88/40/EPI_ISL_12228840.json"
75446 "USA/WA-PHL-017509/2022" "EPI_ISL_12228841" "?" "Drew MacKellar et al" "Atlas Genomics" "Washington State Department of Health Public Health Laboratories" "https://www.epicov.org/acknowledgement/88/41/EPI_ISL_12228841.json"
75447 "USA/WA-PHL-017510/2022" "EPI_ISL_12228842" "?" "Drew MacKellar et al" "Atlas Genomics" "Washington State Department of Health Public Health Laboratories" "https://www.epicov.org/acknowledgement/88/42/EPI_ISL_12228842.json"
75448 "USA/WA-PHL-017511/2022" "EPI_ISL_12228843" "?" "Drew MacKellar et al" "Atlas Genomics" "Washington State Department of Health Public Health Laboratories" "https://www.epicov.org/acknowledgement/88/43/EPI_ISL_12228843.json"
75449 "USA/WA-PHL-017512/2022" "EPI_ISL_12228844" "?" "Drew MacKellar et al" "Atlas Genomics" "Washington State Department of Health Public Health Laboratories" "https://www.epicov.org/acknowledgement/88/44/EPI_ISL_12228844.json"
75450 "USA/WA-PHL-017513/2022" "EPI_ISL_12228845" "?" "Drew MacKellar et al" "Atlas Genomics" "Washington State Department of Health Public Health Laboratories" "https://www.epicov.org/acknowledgement/88/45/EPI_ISL_12228845.json"
75451 "USA/WA-PHL-017514/2022" "EPI_ISL_12228846" "?" "Drew MacKellar et al" "Atlas Genomics" "Washington State Department of Health Public Health Laboratories" "https://www.epicov.org/acknowledgement/88/46/EPI_ISL_12228846.json"
75452 "USA/WA-PHL-017515/2022" "EPI_ISL_12228847" "?" "Drew MacKellar et al" "Atlas Genomics" "Washington State Department of Health Public Health Laboratories" "https://www.epicov.org/acknowledgement/88/47/EPI_ISL_12228847.json"
75453 "USA/WA-PHL-017516/2022" "EPI_ISL_12228848" "?" "Drew MacKellar et al" "Atlas Genomics" "Washington State Department of Health Public Health Laboratories" "https://www.epicov.org/acknowledgement/88/48/EPI_ISL_12228848.json"
75454 "USA/WA-PHL-017517/2022" "EPI_ISL_12228849" "?" "Drew MacKellar et al" "Atlas Genomics" "Washington State Department of Health Public Health Laboratories" "https://www.epicov.org/acknowledgement/88/49/EPI_ISL_12228849.json"
75455 "USA/WA-PHL-017518/2022" "EPI_ISL_12228850" "?" "Drew MacKellar et al" "Atlas Genomics" "Washington State Department of Health Public Health Laboratories" "https://www.epicov.org/acknowledgement/88/50/EPI_ISL_12228850.json"
75456 "USA/WA-PHL-017519/2022" "EPI_ISL_12228851" "?" "Drew MacKellar et al" "Atlas Genomics" "Washington State Department of Health Public Health Laboratories" "https://www.epicov.org/acknowledgement/88/51/EPI_ISL_12228851.json"
75457 "USA/WA-PHL-017521/2022" "EPI_ISL_12228852" "?" "Drew MacKellar et al" "Atlas Genomics" "Washington State Department of Health Public Health Laboratories" "https://www.epicov.org/acknowledgement/88/52/EPI_ISL_12228852.json"
75458 "USA/WA-PHL-017522/2022" "EPI_ISL_12228853" "?" "Drew MacKellar et al" "Atlas Genomics" "Washington State Department of Health Public Health Laboratories" "https://www.epicov.org/acknowledgement/88/53/EPI_ISL_12228853.json"
75459 "USA/WA-PHL-017523/2022" "EPI_ISL_12228854" "?" "Drew MacKellar et al" "Atlas Genomics" "Washington State Department of Health Public Health Laboratories" "https://www.epicov.org/acknowledgement/88/54/EPI_ISL_12228854.json"
75460 "USA/WA-PHL-017524/2022" "EPI_ISL_12228855" "?" "Drew MacKellar et al" "Atlas Genomics" "Washington State Department of Health Public Health Laboratories" "https://www.epicov.org/acknowledgement/88/55/EPI_ISL_12228855.json"
75461 "USA/WA-PHL-017525/2022" "EPI_ISL_12228856" "?" "Drew MacKellar et al" "Atlas Genomics" "Washington State Department of Health Public Health Laboratories" "https://www.epicov.org/acknowledgement/88/56/EPI_ISL_12228856.json"
75462 "USA/WA-PHL-017526/2022" "EPI_ISL_12228857" "?" "Drew MacKellar et al" "Atlas Genomics" "Washington State Department of Health Public Health Laboratories" "https://www.epicov.org/acknowledgement/88/57/EPI_ISL_12228857.json"
75463 "USA/WA-PHL-017527/2022" "EPI_ISL_12228858" "?" "Drew MacKellar et al" "Atlas Genomics" "Washington State Department of Health Public Health Laboratories" "https://www.epicov.org/acknowledgement/88/58/EPI_ISL_12228858.json"
75464 "USA/WA-PHL-017528/2022" "EPI_ISL_12228859" "?" "Drew MacKellar et al" "Atlas Genomics" "Washington State Department of Health Public Health Laboratories" "https://www.epicov.org/acknowledgement/88/59/EPI_ISL_12228859.json"
75465 "USA/WA-PHL-017529/2022" "EPI_ISL_12228860" "?" "Drew MacKellar et al" "Atlas Genomics" "Washington State Department of Health Public Health Laboratories" "https://www.epicov.org/acknowledgement/88/60/EPI_ISL_12228860.json"
75466 "USA/WA-PHL-017530/2022" "EPI_ISL_12228861" "?" "Drew MacKellar et al" "Atlas Genomics" "Washington State Department of Health Public Health Laboratories" "https://www.epicov.org/acknowledgement/88/61/EPI_ISL_12228861.json"
75467 "USA/WA-PHL-017531/2022" "EPI_ISL_12228862" "?" "Drew MacKellar et al" "Atlas Genomics" "Washington State Department of Health Public Health Laboratories" "https://www.epicov.org/acknowledgement/88/62/EPI_ISL_12228862.json"
75468 "USA/WA-PHL-017532/2022" "EPI_ISL_12228863" "?" "Drew MacKellar et al" "Atlas Genomics" "Washington State Department of Health Public Health Laboratories" "https://www.epicov.org/acknowledgement/88/63/EPI_ISL_12228863.json"
75469 "USA/WA-PHL-017533/2022" "EPI_ISL_12228864" "?" "Drew MacKellar et al" "Atlas Genomics" "Washington State Department of Health Public Health Laboratories" "https://www.epicov.org/acknowledgement/88/64/EPI_ISL_12228864.json"
75470 "USA/WA-PHL-017534/2022" "EPI_ISL_12228865" "?" "Drew MacKellar et al" "Atlas Genomics" "Washington State Department of Health Public Health Laboratories" "https://www.epicov.org/acknowledgement/88/65/EPI_ISL_12228865.json"
75471 "USA/WA-PHL-017535/2022" "EPI_ISL_12228866" "?" "Drew MacKellar et al" "Atlas Genomics" "Washington State Department of Health Public Health Laboratories" "https://www.epicov.org/acknowledgement/88/66/EPI_ISL_12228866.json"
75472 "USA/WA-PHL-017536/2022" "EPI_ISL_12228867" "?" "Drew MacKellar et al" "Atlas Genomics" "Washington State Department of Health Public Health Laboratories" "https://www.epicov.org/acknowledgement/88/67/EPI_ISL_12228867.json"
75473 "USA/WA-PHL-017537/2022" "EPI_ISL_12228868" "?" "Drew MacKellar et al" "Atlas Genomics" "Washington State Department of Health Public Health Laboratories" "https://www.epicov.org/acknowledgement/88/68/EPI_ISL_12228868.json"
75474 "USA/WA-PHL-017538/2022" "EPI_ISL_12228869" "?" "Drew MacKellar et al" "Atlas Genomics" "Washington State Department of Health Public Health Laboratories" "https://www.epicov.org/acknowledgement/88/69/EPI_ISL_12228869.json"
75475 "USA/WA-PHL-017539/2022" "EPI_ISL_12228870" "?" "Drew MacKellar et al" "Atlas Genomics" "Washington State Department of Health Public Health Laboratories" "https://www.epicov.org/acknowledgement/88/70/EPI_ISL_12228870.json"
75476 "USA/WA-PHL-017540/2022" "EPI_ISL_12228871" "?" "Drew MacKellar et al" "Atlas Genomics" "Washington State Department of Health Public Health Laboratories" "https://www.epicov.org/acknowledgement/88/71/EPI_ISL_12228871.json"
75477 "USA/WA-PHL-017541/2022" "EPI_ISL_12228872" "?" "Drew MacKellar et al" "Atlas Genomics" "Washington State Department of Health Public Health Laboratories" "https://www.epicov.org/acknowledgement/88/72/EPI_ISL_12228872.json"
75478 "USA/WA-PHL-017542/2022" "EPI_ISL_12228873" "?" "Drew MacKellar et al" "Atlas Genomics" "Washington State Department of Health Public Health Laboratories" "https://www.epicov.org/acknowledgement/88/73/EPI_ISL_12228873.json"
75479 "USA/WA-PHL-017543/2022" "EPI_ISL_12228874" "?" "Drew MacKellar et al" "Atlas Genomics" "Washington State Department of Health Public Health Laboratories" "https://www.epicov.org/acknowledgement/88/74/EPI_ISL_12228874.json"
75480 "USA/WA-PHL-017545/2022" "EPI_ISL_12228875" "?" "Drew MacKellar et al" "Atlas Genomics" "Washington State Department of Health Public Health Laboratories" "https://www.epicov.org/acknowledgement/88/75/EPI_ISL_12228875.json"
75481 "USA/WA-PHL-017546/2022" "EPI_ISL_12228876" "?" "Drew MacKellar et al" "Atlas Genomics" "Washington State Department of Health Public Health Laboratories" "https://www.epicov.org/acknowledgement/88/76/EPI_ISL_12228876.json"
75482 "USA/WA-PHL-017547/2022" "EPI_ISL_12228877" "?" "Drew MacKellar et al" "Atlas Genomics" "Washington State Department of Health Public Health Laboratories" "https://www.epicov.org/acknowledgement/88/77/EPI_ISL_12228877.json"
75483 "USA/WA-PHL-017548/2022" "EPI_ISL_12228878" "?" "Drew MacKellar et al" "Atlas Genomics" "Washington State Department of Health Public Health Laboratories" "https://www.epicov.org/acknowledgement/88/78/EPI_ISL_12228878.json"
75484 "USA/WA-PHL-017549/2022" "EPI_ISL_12228879" "?" "Drew MacKellar et al" "Atlas Genomics" "Washington State Department of Health Public Health Laboratories" "https://www.epicov.org/acknowledgement/88/79/EPI_ISL_12228879.json"
75485 "USA/WA-PHL-017550/2022" "EPI_ISL_12228880" "?" "Drew MacKellar et al" "Atlas Genomics" "Washington State Department of Health Public Health Laboratories" "https://www.epicov.org/acknowledgement/88/80/EPI_ISL_12228880.json"
75486 "USA/WA-PHL-017551/2022" "EPI_ISL_12228881" "?" "Drew MacKellar et al" "Atlas Genomics" "Washington State Department of Health Public Health Laboratories" "https://www.epicov.org/acknowledgement/88/81/EPI_ISL_12228881.json"
75487 "USA/WA-PHL-017552/2022" "EPI_ISL_12228882" "?" "Drew MacKellar et al" "Atlas Genomics" "Washington State Department of Health Public Health Laboratories" "https://www.epicov.org/acknowledgement/88/82/EPI_ISL_12228882.json"
75488 "USA/WA-PHL-017553/2022" "EPI_ISL_12228883" "?" "Drew MacKellar et al" "Atlas Genomics" "Washington State Department of Health Public Health Laboratories" "https://www.epicov.org/acknowledgement/88/83/EPI_ISL_12228883.json"
75489 "USA/WA-PHL-017554/2022" "EPI_ISL_12228884" "?" "Drew MacKellar et al" "Atlas Genomics" "Washington State Department of Health Public Health Laboratories" "https://www.epicov.org/acknowledgement/88/84/EPI_ISL_12228884.json"
75490 "USA/WA-PHL-017555/2022" "EPI_ISL_12228885" "?" "Drew MacKellar et al" "Northwest Laboratory" "Washington State Department of Health Public Health Laboratories" "https://www.epicov.org/acknowledgement/88/85/EPI_ISL_12228885.json"
75491 "USA/WA-PHL-017556/2022" "EPI_ISL_12228886" "?" "Drew MacKellar et al" "Northwest Laboratory" "Washington State Department of Health Public Health Laboratories" "https://www.epicov.org/acknowledgement/88/86/EPI_ISL_12228886.json"
75492 "USA/WA-PHL-017557/2022" "EPI_ISL_12228887" "?" "Drew MacKellar et al" "Northwest Laboratory" "Washington State Department of Health Public Health Laboratories" "https://www.epicov.org/acknowledgement/88/87/EPI_ISL_12228887.json"
75493 "USA/WA-PHL-017558/2022" "EPI_ISL_12228888" "?" "Drew MacKellar et al" "Northwest Laboratory" "Washington State Department of Health Public Health Laboratories" "https://www.epicov.org/acknowledgement/88/88/EPI_ISL_12228888.json"
75494 "USA/WA-PHL-017559/2022" "EPI_ISL_12228889" "?" "Drew MacKellar et al" "Northwest Laboratory" "Washington State Department of Health Public Health Laboratories" "https://www.epicov.org/acknowledgement/88/89/EPI_ISL_12228889.json"
75495 "USA/WA-PHL-017561/2022" "EPI_ISL_12228890" "?" "Drew MacKellar et al" "Northwest Laboratory" "Washington State Department of Health Public Health Laboratories" "https://www.epicov.org/acknowledgement/88/90/EPI_ISL_12228890.json"
75496 "USA/WA-PHL-017562/2022" "EPI_ISL_12228891" "?" "Drew MacKellar et al" "Northwest Laboratory" "Washington State Department of Health Public Health Laboratories" "https://www.epicov.org/acknowledgement/88/91/EPI_ISL_12228891.json"
75497 "USA/WA-PHL-017564/2022" "EPI_ISL_12228892" "?" "Drew MacKellar et al" "Northwest Laboratory" "Washington State Department of Health Public Health Laboratories" "https://www.epicov.org/acknowledgement/88/92/EPI_ISL_12228892.json"
75498 "USA/WA-PHL-017566/2022" "EPI_ISL_12228893" "?" "Drew MacKellar et al" "Northwest Laboratory" "Washington State Department of Health Public Health Laboratories" "https://www.epicov.org/acknowledgement/88/93/EPI_ISL_12228893.json"
75499 "USA/WA-PHL-017567/2022" "EPI_ISL_12228894" "?" "Drew MacKellar et al" "Northwest Laboratory" "Washington State Department of Health Public Health Laboratories" "https://www.epicov.org/acknowledgement/88/94/EPI_ISL_12228894.json"
75500 "USA/WA-PHL-017568/2022" "EPI_ISL_12228895" "?" "Drew MacKellar et al" "Northwest Laboratory" "Washington State Department of Health Public Health Laboratories" "https://www.epicov.org/acknowledgement/88/95/EPI_ISL_12228895.json"
75501 "USA/WA-PHL-017569/2022" "EPI_ISL_12228896" "?" "Drew MacKellar et al" "Northwest Laboratory" "Washington State Department of Health Public Health Laboratories" "https://www.epicov.org/acknowledgement/88/96/EPI_ISL_12228896.json"
75502 "USA/WA-PHL-017570/2022" "EPI_ISL_12228897" "?" "Drew MacKellar et al" "Northwest Laboratory" "Washington State Department of Health Public Health Laboratories" "https://www.epicov.org/acknowledgement/88/97/EPI_ISL_12228897.json"
75503 "USA/WA-PHL-017571/2022" "EPI_ISL_12228898" "?" "Drew MacKellar et al" "Northwest Laboratory" "Washington State Department of Health Public Health Laboratories" "https://www.epicov.org/acknowledgement/88/98/EPI_ISL_12228898.json"
75504 "USA/WA-PHL-017573/2022" "EPI_ISL_12228899" "?" "Drew MacKellar et al" "Northwest Laboratory" "Washington State Department of Health Public Health Laboratories" "https://www.epicov.org/acknowledgement/88/99/EPI_ISL_12228899.json"
75505 "USA/WA-PHL-017574/2022" "EPI_ISL_12228900" "?" "Drew MacKellar et al" "Northwest Laboratory" "Washington State Department of Health Public Health Laboratories" "https://www.epicov.org/acknowledgement/89/00/EPI_ISL_12228900.json"
75506 "USA/WA-PHL-017575/2022" "EPI_ISL_12228901" "?" "Drew MacKellar et al" "Northwest Laboratory" "Washington State Department of Health Public Health Laboratories" "https://www.epicov.org/acknowledgement/89/01/EPI_ISL_12228901.json"
75507 "USA/WA-PHL-017576/2022" "EPI_ISL_12228902" "?" "Drew MacKellar et al" "Northwest Laboratory" "Washington State Department of Health Public Health Laboratories" "https://www.epicov.org/acknowledgement/89/02/EPI_ISL_12228902.json"
75508 "USA/WA-PHL-017577/2022" "EPI_ISL_12228903" "?" "Drew MacKellar et al" "Northwest Laboratory" "Washington State Department of Health Public Health Laboratories" "https://www.epicov.org/acknowledgement/89/03/EPI_ISL_12228903.json"
75509 "USA/WA-PHL-017578/2022" "EPI_ISL_12228904" "?" "Drew MacKellar et al" "Northwest Laboratory" "Washington State Department of Health Public Health Laboratories" "https://www.epicov.org/acknowledgement/89/04/EPI_ISL_12228904.json"
75510 "USA/WA-PHL-017579/2022" "EPI_ISL_12228905" "?" "Drew MacKellar et al" "Northwest Laboratory" "Washington State Department of Health Public Health Laboratories" "https://www.epicov.org/acknowledgement/89/05/EPI_ISL_12228905.json"
75511 "USA/WA-PHL-017580/2022" "EPI_ISL_12228906" "?" "Drew MacKellar et al" "Northwest Laboratory" "Washington State Department of Health Public Health Laboratories" "https://www.epicov.org/acknowledgement/89/06/EPI_ISL_12228906.json"
75512 "USA/WA-PHL-017581/2022" "EPI_ISL_12228907" "?" "Drew MacKellar et al" "Northwest Laboratory" "Washington State Department of Health Public Health Laboratories" "https://www.epicov.org/acknowledgement/89/07/EPI_ISL_12228907.json"
75513 "USA/WA-PHL-017582/2022" "EPI_ISL_12228908" "?" "Drew MacKellar et al" "Northwest Laboratory" "Washington State Department of Health Public Health Laboratories" "https://www.epicov.org/acknowledgement/89/08/EPI_ISL_12228908.json"
75514 "USA/WA-PHL-017583/2022" "EPI_ISL_12228909" "?" "Drew MacKellar et al" "Northwest Laboratory" "Washington State Department of Health Public Health Laboratories" "https://www.epicov.org/acknowledgement/89/09/EPI_ISL_12228909.json"
75515 "USA/WA-PHL-017584/2022" "EPI_ISL_12228910" "?" "Drew MacKellar et al" "Northwest Laboratory" "Washington State Department of Health Public Health Laboratories" "https://www.epicov.org/acknowledgement/89/10/EPI_ISL_12228910.json"
75516 "USA/WA-PHL-017586/2022" "EPI_ISL_12228911" "?" "Drew MacKellar et al" "Northwest Laboratory" "Washington State Department of Health Public Health Laboratories" "https://www.epicov.org/acknowledgement/89/11/EPI_ISL_12228911.json"
75517 "USA/WA-PHL-017587/2022" "EPI_ISL_12228912" "?" "Drew MacKellar et al" "Northwest Laboratory" "Washington State Department of Health Public Health Laboratories" "https://www.epicov.org/acknowledgement/89/12/EPI_ISL_12228912.json"
75518 "USA/WA-PHL-017588/2022" "EPI_ISL_12228913" "?" "Drew MacKellar et al" "Northwest Laboratory" "Washington State Department of Health Public Health Laboratories" "https://www.epicov.org/acknowledgement/89/13/EPI_ISL_12228913.json"
75519 "USA/WA-PHL-017590/2022" "EPI_ISL_12228914" "?" "Drew MacKellar et al" "Northwest Laboratory" "Washington State Department of Health Public Health Laboratories" "https://www.epicov.org/acknowledgement/89/14/EPI_ISL_12228914.json"
75520 "USA/WA-PHL-017591/2022" "EPI_ISL_12228915" "?" "Drew MacKellar et al" "Northwest Laboratory" "Washington State Department of Health Public Health Laboratories" "https://www.epicov.org/acknowledgement/89/15/EPI_ISL_12228915.json"
75521 "USA/WA-PHL-017592/2022" "EPI_ISL_12228916" "?" "Drew MacKellar et al" "Northwest Laboratory" "Washington State Department of Health Public Health Laboratories" "https://www.epicov.org/acknowledgement/89/16/EPI_ISL_12228916.json"
75522 "USA/WA-PHL-017593/2022" "EPI_ISL_12228917" "?" "Drew MacKellar et al" "Northwest Laboratory" "Washington State Department of Health Public Health Laboratories" "https://www.epicov.org/acknowledgement/89/17/EPI_ISL_12228917.json"
75523 "USA/WA-PHL-017594/2022" "EPI_ISL_12228918" "?" "Drew MacKellar et al" "Northwest Laboratory" "Washington State Department of Health Public Health Laboratories" "https://www.epicov.org/acknowledgement/89/18/EPI_ISL_12228918.json"
75524 "USA/WA-PHL-017595/2022" "EPI_ISL_12228919" "?" "Drew MacKellar et al" "Northwest Laboratory" "Washington State Department of Health Public Health Laboratories" "https://www.epicov.org/acknowledgement/89/19/EPI_ISL_12228919.json"
75525 "USA/WA-PHL-017596/2022" "EPI_ISL_12228920" "?" "Drew MacKellar et al" "Northwest Laboratory" "Washington State Department of Health Public Health Laboratories" "https://www.epicov.org/acknowledgement/89/20/EPI_ISL_12228920.json"
75526 "USA/WA-PHL-017597/2022" "EPI_ISL_12228921" "?" "Drew MacKellar et al" "Northwest Laboratory" "Washington State Department of Health Public Health Laboratories" "https://www.epicov.org/acknowledgement/89/21/EPI_ISL_12228921.json"
75527 "USA/WA-PHL-017598/2022" "EPI_ISL_12228922" "?" "Drew MacKellar et al" "Northwest Laboratory" "Washington State Department of Health Public Health Laboratories" "https://www.epicov.org/acknowledgement/89/22/EPI_ISL_12228922.json"
75528 "USA/WA-PHL-017599/2022" "EPI_ISL_12228923" "?" "Drew MacKellar et al" "Northwest Laboratory" "Washington State Department of Health Public Health Laboratories" "https://www.epicov.org/acknowledgement/89/23/EPI_ISL_12228923.json"
75529 "USA/WA-PHL-017600/2022" "EPI_ISL_12228924" "?" "Drew MacKellar et al" "Northwest Laboratory" "Washington State Department of Health Public Health Laboratories" "https://www.epicov.org/acknowledgement/89/24/EPI_ISL_12228924.json"
75530 "USA/WA-PHL-017601/2022" "EPI_ISL_12228925" "?" "Drew MacKellar et al" "Northwest Laboratory" "Washington State Department of Health Public Health Laboratories" "https://www.epicov.org/acknowledgement/89/25/EPI_ISL_12228925.json"
75531 "USA/WA-PHL-017602/2022" "EPI_ISL_12228926" "?" "Drew MacKellar et al" "Northwest Laboratory" "Washington State Department of Health Public Health Laboratories" "https://www.epicov.org/acknowledgement/89/26/EPI_ISL_12228926.json"
75532 "USA/WA-PHL-017603/2022" "EPI_ISL_12228927" "?" "Drew MacKellar et al" "Northwest Laboratory" "Washington State Department of Health Public Health Laboratories" "https://www.epicov.org/acknowledgement/89/27/EPI_ISL_12228927.json"
75533 "USA/WA-PHL-017604/2022" "EPI_ISL_12228928" "?" "Drew MacKellar et al" "Northwest Laboratory" "Washington State Department of Health Public Health Laboratories" "https://www.epicov.org/acknowledgement/89/28/EPI_ISL_12228928.json"
75534 "USA/WA-PHL-017605/2022" "EPI_ISL_12228929" "?" "Drew MacKellar et al" "Northwest Laboratory" "Washington State Department of Health Public Health Laboratories" "https://www.epicov.org/acknowledgement/89/29/EPI_ISL_12228929.json"
75535 "USA/WA-PHL-017606/2022" "EPI_ISL_12228930" "?" "Drew MacKellar et al" "Northwest Laboratory" "Washington State Department of Health Public Health Laboratories" "https://www.epicov.org/acknowledgement/89/30/EPI_ISL_12228930.json"
75536 "USA/WA-PHL-017607/2022" "EPI_ISL_12228931" "?" "Drew MacKellar et al" "Northwest Laboratory" "Washington State Department of Health Public Health Laboratories" "https://www.epicov.org/acknowledgement/89/31/EPI_ISL_12228931.json"
75537 "USA/WA-PHL-017608/2022" "EPI_ISL_12228932" "?" "Drew MacKellar et al" "Northwest Laboratory" "Washington State Department of Health Public Health Laboratories" "https://www.epicov.org/acknowledgement/89/32/EPI_ISL_12228932.json"
75538 "USA/WA-PHL-017609/2022" "EPI_ISL_12228933" "?" "Drew MacKellar et al" "Northwest Laboratory" "Washington State Department of Health Public Health Laboratories" "https://www.epicov.org/acknowledgement/89/33/EPI_ISL_12228933.json"
75539 "USA/WA-PHL-017610/2022" "EPI_ISL_12228934" "?" "Drew MacKellar et al" "Northwest Laboratory" "Washington State Department of Health Public Health Laboratories" "https://www.epicov.org/acknowledgement/89/34/EPI_ISL_12228934.json"
75540 "USA/WA-PHL-017611/2022" "EPI_ISL_12228935" "?" "Drew MacKellar et al" "Northwest Laboratory" "Washington State Department of Health Public Health Laboratories" "https://www.epicov.org/acknowledgement/89/35/EPI_ISL_12228935.json"
75541 "USA/WA-PHL-017612/2022" "EPI_ISL_12228936" "?" "Drew MacKellar et al" "Northwest Laboratory" "Washington State Department of Health Public Health Laboratories" "https://www.epicov.org/acknowledgement/89/36/EPI_ISL_12228936.json"
75542 "USA/WA-PHL-017613/2022" "EPI_ISL_12228937" "?" "Drew MacKellar et al" "Northwest Laboratory" "Washington State Department of Health Public Health Laboratories" "https://www.epicov.org/acknowledgement/89/37/EPI_ISL_12228937.json"
75543 "USA/WA-PHL-017614/2022" "EPI_ISL_12228938" "?" "Drew MacKellar et al" "Northwest Laboratory" "Washington State Department of Health Public Health Laboratories" "https://www.epicov.org/acknowledgement/89/38/EPI_ISL_12228938.json"
75544 "USA/WA-PHL-017615/2022" "EPI_ISL_12228939" "?" "Drew MacKellar et al" "Northwest Laboratory" "Washington State Department of Health Public Health Laboratories" "https://www.epicov.org/acknowledgement/89/39/EPI_ISL_12228939.json"
75545 "USA/WA-PHL-017616/2022" "EPI_ISL_12433725" "?" "Drew MacKellar et al" "Northwest Laboratory" "Washington State Department of Health Public Health Laboratories" "https://www.epicov.org/acknowledgement/37/25/EPI_ISL_12433725.json"
75546 "USA/WA-PHL-017617/2022" "EPI_ISL_12228940" "?" "Drew MacKellar et al" "Northwest Laboratory" "Washington State Department of Health Public Health Laboratories" "https://www.epicov.org/acknowledgement/89/40/EPI_ISL_12228940.json"
75547 "USA/WA-PHL-017618/2022" "EPI_ISL_12228941" "?" "Drew MacKellar et al" "Northwest Laboratory" "Washington State Department of Health Public Health Laboratories" "https://www.epicov.org/acknowledgement/89/41/EPI_ISL_12228941.json"
75548 "USA/WA-PHL-017619/2022" "EPI_ISL_12228942" "?" "Drew MacKellar et al" "Northwest Laboratory" "Washington State Department of Health Public Health Laboratories" "https://www.epicov.org/acknowledgement/89/42/EPI_ISL_12228942.json"
75549 "USA/WA-PHL-017620/2022" "EPI_ISL_12228943" "?" "Drew MacKellar et al" "Northwest Laboratory" "Washington State Department of Health Public Health Laboratories" "https://www.epicov.org/acknowledgement/89/43/EPI_ISL_12228943.json"
75550 "USA/WA-PHL-017621/2022" "EPI_ISL_12228944" "?" "Drew MacKellar et al" "Northwest Laboratory" "Washington State Department of Health Public Health Laboratories" "https://www.epicov.org/acknowledgement/89/44/EPI_ISL_12228944.json"
75551 "USA/WA-PHL-017622/2022" "EPI_ISL_12228945" "?" "Drew MacKellar et al" "Northwest Laboratory" "Washington State Department of Health Public Health Laboratories" "https://www.epicov.org/acknowledgement/89/45/EPI_ISL_12228945.json"
75552 "USA/WA-PHL-017623/2022" "EPI_ISL_12228946" "?" "Drew MacKellar et al" "Northwest Laboratory" "Washington State Department of Health Public Health Laboratories" "https://www.epicov.org/acknowledgement/89/46/EPI_ISL_12228946.json"
75553 "USA/WA-PHL-017624/2022" "EPI_ISL_12228947" "?" "Drew MacKellar et al" "Northwest Laboratory" "Washington State Department of Health Public Health Laboratories" "https://www.epicov.org/acknowledgement/89/47/EPI_ISL_12228947.json"
75554 "USA/WA-PHL-017625/2022" "EPI_ISL_12228948" "?" "Drew MacKellar et al" "Northwest Laboratory" "Washington State Department of Health Public Health Laboratories" "https://www.epicov.org/acknowledgement/89/48/EPI_ISL_12228948.json"
75555 "USA/WA-PHL-017626/2022" "EPI_ISL_12228949" "?" "Drew MacKellar et al" "Northwest Laboratory" "Washington State Department of Health Public Health Laboratories" "https://www.epicov.org/acknowledgement/89/49/EPI_ISL_12228949.json"
75556 "USA/WA-PHL-017627/2022" "EPI_ISL_12228950" "?" "Drew MacKellar et al" "Northwest Laboratory" "Washington State Department of Health Public Health Laboratories" "https://www.epicov.org/acknowledgement/89/50/EPI_ISL_12228950.json"
75557 "USA/WA-PHL-017628/2022" "EPI_ISL_12228951" "?" "Drew MacKellar et al" "Northwest Laboratory" "Washington State Department of Health Public Health Laboratories" "https://www.epicov.org/acknowledgement/89/51/EPI_ISL_12228951.json"
75558 "USA/WA-PHL-017629/2022" "EPI_ISL_12228952" "?" "Drew MacKellar et al" "Northwest Laboratory" "Washington State Department of Health Public Health Laboratories" "https://www.epicov.org/acknowledgement/89/52/EPI_ISL_12228952.json"
75559 "USA/WA-PHL-017630/2022" "EPI_ISL_12228953" "?" "Drew MacKellar et al" "Northwest Laboratory" "Washington State Department of Health Public Health Laboratories" "https://www.epicov.org/acknowledgement/89/53/EPI_ISL_12228953.json"
75560 "USA/WA-PHL-017631/2022" "EPI_ISL_12228954" "?" "Drew MacKellar et al" "Northwest Laboratory" "Washington State Department of Health Public Health Laboratories" "https://www.epicov.org/acknowledgement/89/54/EPI_ISL_12228954.json"
75561 "USA/WA-PHL-017632/2022" "EPI_ISL_12228955" "?" "Drew MacKellar et al" "Northwest Laboratory" "Washington State Department of Health Public Health Laboratories" "https://www.epicov.org/acknowledgement/89/55/EPI_ISL_12228955.json"
75562 "USA/WA-PHL-017633/2022" "EPI_ISL_12228956" "?" "Drew MacKellar et al" "Northwest Laboratory" "Washington State Department of Health Public Health Laboratories" "https://www.epicov.org/acknowledgement/89/56/EPI_ISL_12228956.json"
75563 "USA/WA-PHL-017634/2022" "EPI_ISL_12228957" "?" "Drew MacKellar et al" "Northwest Laboratory" "Washington State Department of Health Public Health Laboratories" "https://www.epicov.org/acknowledgement/89/57/EPI_ISL_12228957.json"
75564 "USA/WA-PHL-017635/2022" "EPI_ISL_12228958" "?" "Drew MacKellar et al" "Northwest Laboratory" "Washington State Department of Health Public Health Laboratories" "https://www.epicov.org/acknowledgement/89/58/EPI_ISL_12228958.json"
75565 "USA/WA-PHL-017636/2022" "EPI_ISL_12228959" "?" "Drew MacKellar et al" "Northwest Laboratory" "Washington State Department of Health Public Health Laboratories" "https://www.epicov.org/acknowledgement/89/59/EPI_ISL_12228959.json"
75566 "USA/WA-PHL-017637/2022" "EPI_ISL_12228960" "?" "Drew MacKellar et al" "Northwest Laboratory" "Washington State Department of Health Public Health Laboratories" "https://www.epicov.org/acknowledgement/89/60/EPI_ISL_12228960.json"
75567 "USA/WA-PHL-017638/2022" "EPI_ISL_12228961" "?" "Drew MacKellar et al" "Northwest Laboratory" "Washington State Department of Health Public Health Laboratories" "https://www.epicov.org/acknowledgement/89/61/EPI_ISL_12228961.json"
75568 "USA/WA-PHL-017639/2022" "EPI_ISL_12228962" "?" "Drew MacKellar et al" "Northwest Laboratory" "Washington State Department of Health Public Health Laboratories" "https://www.epicov.org/acknowledgement/89/62/EPI_ISL_12228962.json"
75569 "USA/WA-PHL-017640/2022" "EPI_ISL_12228963" "?" "Drew MacKellar et al" "Northwest Laboratory" "Washington State Department of Health Public Health Laboratories" "https://www.epicov.org/acknowledgement/89/63/EPI_ISL_12228963.json"
75570 "USA/WA-PHL-017641/2022" "EPI_ISL_12228964" "?" "Drew MacKellar et al" "Northwest Laboratory" "Washington State Department of Health Public Health Laboratories" "https://www.epicov.org/acknowledgement/89/64/EPI_ISL_12228964.json"
75571 "USA/WA-PHL-017642/2022" "EPI_ISL_12228965" "?" "Drew MacKellar et al" "Northwest Laboratory" "Washington State Department of Health Public Health Laboratories" "https://www.epicov.org/acknowledgement/89/65/EPI_ISL_12228965.json"
75572 "USA/WA-PHL-017643/2022" "EPI_ISL_12228966" "?" "Drew MacKellar et al" "Northwest Laboratory" "Washington State Department of Health Public Health Laboratories" "https://www.epicov.org/acknowledgement/89/66/EPI_ISL_12228966.json"
75573 "USA/WA-PHL-017644/2022" "EPI_ISL_12228967" "?" "Drew MacKellar et al" "Northwest Laboratory" "Washington State Department of Health Public Health Laboratories" "https://www.epicov.org/acknowledgement/89/67/EPI_ISL_12228967.json"
75574 "USA/WA-PHL-017645/2022" "EPI_ISL_12228968" "?" "Drew MacKellar et al" "Northwest Laboratory" "Washington State Department of Health Public Health Laboratories" "https://www.epicov.org/acknowledgement/89/68/EPI_ISL_12228968.json"
75575 "USA/WA-PHL-017646/2022" "EPI_ISL_12228969" "?" "Drew MacKellar et al" "Northwest Laboratory" "Washington State Department of Health Public Health Laboratories" "https://www.epicov.org/acknowledgement/89/69/EPI_ISL_12228969.json"
75576 "USA/WA-PHL-017647/2022" "EPI_ISL_12433726" "?" "Drew MacKellar et al" "Northwest Laboratory" "Washington State Department of Health Public Health Laboratories" "https://www.epicov.org/acknowledgement/37/26/EPI_ISL_12433726.json"
75577 "USA/WA-PHL-017648/2022" "EPI_ISL_12085248" "?" "Drew MacKellar et al" "Northwest Laboratory" "Washington State Department of Health Public Health Laboratories" "https://www.epicov.org/acknowledgement/52/48/EPI_ISL_12085248.json"
75578 "USA/WA-PHL-017649/2022" "EPI_ISL_12085249" "?" "Drew MacKellar et al" "Northwest Laboratory" "Washington State Department of Health Public Health Laboratories" "https://www.epicov.org/acknowledgement/52/49/EPI_ISL_12085249.json"
75579 "USA/WA-PHL-017650/2022" "EPI_ISL_12085250" "?" "Drew MacKellar et al" "Northwest Laboratory" "Washington State Department of Health Public Health Laboratories" "https://www.epicov.org/acknowledgement/52/50/EPI_ISL_12085250.json"
75580 "USA/WA-PHL-017651/2022" "EPI_ISL_12085251" "?" "Drew MacKellar et al" "Northwest Laboratory" "Washington State Department of Health Public Health Laboratories" "https://www.epicov.org/acknowledgement/52/51/EPI_ISL_12085251.json"
75581 "USA/WA-PHL-017652/2022" "EPI_ISL_12085252" "?" "Drew MacKellar et al" "Northwest Laboratory" "Washington State Department of Health Public Health Laboratories" "https://www.epicov.org/acknowledgement/52/52/EPI_ISL_12085252.json"
75582 "USA/WA-PHL-017653/2022" "EPI_ISL_12085253" "?" "Drew MacKellar et al" "Northwest Laboratory" "Washington State Department of Health Public Health Laboratories" "https://www.epicov.org/acknowledgement/52/53/EPI_ISL_12085253.json"
75583 "USA/WA-PHL-017654/2022" "EPI_ISL_12085254" "?" "Drew MacKellar et al" "Northwest Laboratory" "Washington State Department of Health Public Health Laboratories" "https://www.epicov.org/acknowledgement/52/54/EPI_ISL_12085254.json"
75584 "USA/WA-PHL-017655/2022" "EPI_ISL_12085255" "?" "Drew MacKellar et al" "Northwest Laboratory" "Washington State Department of Health Public Health Laboratories" "https://www.epicov.org/acknowledgement/52/55/EPI_ISL_12085255.json"
75585 "USA/WA-PHL-017656/2022" "EPI_ISL_12085256" "?" "Drew MacKellar et al" "Northwest Laboratory" "Washington State Department of Health Public Health Laboratories" "https://www.epicov.org/acknowledgement/52/56/EPI_ISL_12085256.json"
75586 "USA/WA-PHL-017657/2022" "EPI_ISL_12085257" "?" "Drew MacKellar et al" "Northwest Laboratory" "Washington State Department of Health Public Health Laboratories" "https://www.epicov.org/acknowledgement/52/57/EPI_ISL_12085257.json"
75587 "USA/WA-PHL-017658/2022" "EPI_ISL_12085258" "?" "Drew MacKellar et al" "Northwest Laboratory" "Washington State Department of Health Public Health Laboratories" "https://www.epicov.org/acknowledgement/52/58/EPI_ISL_12085258.json"
75588 "USA/WA-PHL-017659/2022" "EPI_ISL_12085259" "?" "Drew MacKellar et al" "Northwest Laboratory" "Washington State Department of Health Public Health Laboratories" "https://www.epicov.org/acknowledgement/52/59/EPI_ISL_12085259.json"
75589 "USA/WA-PHL-017660/2022" "EPI_ISL_12085260" "?" "Drew MacKellar et al" "Northwest Laboratory" "Washington State Department of Health Public Health Laboratories" "https://www.epicov.org/acknowledgement/52/60/EPI_ISL_12085260.json"
75590 "USA/WA-PHL-017661/2022" "EPI_ISL_12085261" "?" "Drew MacKellar et al" "Northwest Laboratory" "Washington State Department of Health Public Health Laboratories" "https://www.epicov.org/acknowledgement/52/61/EPI_ISL_12085261.json"
75591 "USA/WA-PHL-017662/2022" "EPI_ISL_12085262" "?" "Drew MacKellar et al" "Northwest Laboratory" "Washington State Department of Health Public Health Laboratories" "https://www.epicov.org/acknowledgement/52/62/EPI_ISL_12085262.json"
75592 "USA/WA-PHL-017663/2022" "EPI_ISL_12085263" "?" "Drew MacKellar et al" "Northwest Laboratory" "Washington State Department of Health Public Health Laboratories" "https://www.epicov.org/acknowledgement/52/63/EPI_ISL_12085263.json"
75593 "USA/WA-PHL-017664/2022" "EPI_ISL_12085264" "?" "Drew MacKellar et al" "Northwest Laboratory" "Washington State Department of Health Public Health Laboratories" "https://www.epicov.org/acknowledgement/52/64/EPI_ISL_12085264.json"
75594 "USA/WA-PHL-017665/2022" "EPI_ISL_12085265" "?" "Drew MacKellar et al" "Northwest Laboratory" "Washington State Department of Health Public Health Laboratories" "https://www.epicov.org/acknowledgement/52/65/EPI_ISL_12085265.json"
75595 "USA/WA-PHL-017666/2022" "EPI_ISL_12085266" "?" "Drew MacKellar et al" "Northwest Laboratory" "Washington State Department of Health Public Health Laboratories" "https://www.epicov.org/acknowledgement/52/66/EPI_ISL_12085266.json"
75596 "USA/WA-PHL-017667/2022" "EPI_ISL_12085267" "?" "Drew MacKellar et al" "Northwest Laboratory" "Washington State Department of Health Public Health Laboratories" "https://www.epicov.org/acknowledgement/52/67/EPI_ISL_12085267.json"
75597 "USA/WA-PHL-017668/2022" "EPI_ISL_12085268" "?" "Drew MacKellar et al" "Northwest Laboratory" "Washington State Department of Health Public Health Laboratories" "https://www.epicov.org/acknowledgement/52/68/EPI_ISL_12085268.json"
75598 "USA/WA-PHL-017669/2022" "EPI_ISL_12085269" "?" "Drew MacKellar et al" "Northwest Laboratory" "Washington State Department of Health Public Health Laboratories" "https://www.epicov.org/acknowledgement/52/69/EPI_ISL_12085269.json"
75599 "USA/WA-PHL-017670/2022" "EPI_ISL_12085270" "?" "Drew MacKellar et al" "Northwest Laboratory" "Washington State Department of Health Public Health Laboratories" "https://www.epicov.org/acknowledgement/52/70/EPI_ISL_12085270.json"
75600 "USA/WA-PHL-017671/2022" "EPI_ISL_12085271" "?" "Drew MacKellar et al" "Northwest Laboratory" "Washington State Department of Health Public Health Laboratories" "https://www.epicov.org/acknowledgement/52/71/EPI_ISL_12085271.json"
75601 "USA/WA-PHL-017672/2022" "EPI_ISL_12085272" "?" "Drew MacKellar et al" "Northwest Laboratory" "Washington State Department of Health Public Health Laboratories" "https://www.epicov.org/acknowledgement/52/72/EPI_ISL_12085272.json"
75602 "USA/WA-PHL-017673/2022" "EPI_ISL_12085273" "?" "Drew MacKellar et al" "Northwest Laboratory" "Washington State Department of Health Public Health Laboratories" "https://www.epicov.org/acknowledgement/52/73/EPI_ISL_12085273.json"
75603 "USA/WA-PHL-017674/2022" "EPI_ISL_12085274" "?" "Drew MacKellar et al" "Northwest Laboratory" "Washington State Department of Health Public Health Laboratories" "https://www.epicov.org/acknowledgement/52/74/EPI_ISL_12085274.json"
75604 "USA/WA-PHL-017675/2022" "EPI_ISL_12085275" "?" "Drew MacKellar et al" "Northwest Laboratory" "Washington State Department of Health Public Health Laboratories" "https://www.epicov.org/acknowledgement/52/75/EPI_ISL_12085275.json"
75605 "USA/WA-PHL-017676/2022" "EPI_ISL_12085276" "?" "Drew MacKellar et al" "Northwest Laboratory" "Washington State Department of Health Public Health Laboratories" "https://www.epicov.org/acknowledgement/52/76/EPI_ISL_12085276.json"
75606 "USA/WA-PHL-017677/2022" "EPI_ISL_12085277" "?" "Drew MacKellar et al" "Northwest Laboratory" "Washington State Department of Health Public Health Laboratories" "https://www.epicov.org/acknowledgement/52/77/EPI_ISL_12085277.json"
75607 "USA/WA-PHL-017678/2022" "EPI_ISL_12085278" "?" "Drew MacKellar et al" "Northwest Laboratory" "Washington State Department of Health Public Health Laboratories" "https://www.epicov.org/acknowledgement/52/78/EPI_ISL_12085278.json"
75608 "USA/WA-PHL-017679/2022" "EPI_ISL_12085279" "?" "Drew MacKellar et al" "Northwest Laboratory" "Washington State Department of Health Public Health Laboratories" "https://www.epicov.org/acknowledgement/52/79/EPI_ISL_12085279.json"
75609 "USA/WA-PHL-017680/2022" "EPI_ISL_12085280" "?" "Drew MacKellar et al" "Northwest Laboratory" "Washington State Department of Health Public Health Laboratories" "https://www.epicov.org/acknowledgement/52/80/EPI_ISL_12085280.json"
75610 "USA/WA-PHL-017681/2022" "EPI_ISL_12085281" "?" "Drew MacKellar et al" "Northwest Laboratory" "Washington State Department of Health Public Health Laboratories" "https://www.epicov.org/acknowledgement/52/81/EPI_ISL_12085281.json"
75611 "USA/WA-PHL-017682/2022" "EPI_ISL_12085282" "?" "Drew MacKellar et al" "Northwest Laboratory" "Washington State Department of Health Public Health Laboratories" "https://www.epicov.org/acknowledgement/52/82/EPI_ISL_12085282.json"
75612 "USA/WA-PHL-017683/2022" "EPI_ISL_12085283" "?" "Drew MacKellar et al" "Northwest Laboratory" "Washington State Department of Health Public Health Laboratories" "https://www.epicov.org/acknowledgement/52/83/EPI_ISL_12085283.json"
75613 "USA/WA-PHL-017684/2022" "EPI_ISL_12085284" "?" "Drew MacKellar et al" "Northwest Laboratory" "Washington State Department of Health Public Health Laboratories" "https://www.epicov.org/acknowledgement/52/84/EPI_ISL_12085284.json"
75614 "USA/WA-PHL-017685/2022" "EPI_ISL_12085285" "?" "Drew MacKellar et al" "Northwest Laboratory" "Washington State Department of Health Public Health Laboratories" "https://www.epicov.org/acknowledgement/52/85/EPI_ISL_12085285.json"
75615 "USA/WA-PHL-017686/2022" "EPI_ISL_12085286" "?" "Drew MacKellar et al" "Northwest Laboratory" "Washington State Department of Health Public Health Laboratories" "https://www.epicov.org/acknowledgement/52/86/EPI_ISL_12085286.json"
75616 "USA/WA-PHL-017687/2022" "EPI_ISL_12085287" "?" "Drew MacKellar et al" "Northwest Laboratory" "Washington State Department of Health Public Health Laboratories" "https://www.epicov.org/acknowledgement/52/87/EPI_ISL_12085287.json"
75617 "USA/WA-PHL-017688/2022" "EPI_ISL_12085288" "?" "Drew MacKellar et al" "Northwest Laboratory" "Washington State Department of Health Public Health Laboratories" "https://www.epicov.org/acknowledgement/52/88/EPI_ISL_12085288.json"
75618 "USA/WA-PHL-017689/2022" "EPI_ISL_12085289" "?" "Drew MacKellar et al" "Northwest Laboratory" "Washington State Department of Health Public Health Laboratories" "https://www.epicov.org/acknowledgement/52/89/EPI_ISL_12085289.json"
75619 "USA/WA-PHL-017690/2022" "EPI_ISL_12085290" "?" "Drew MacKellar et al" "Northwest Laboratory" "Washington State Department of Health Public Health Laboratories" "https://www.epicov.org/acknowledgement/52/90/EPI_ISL_12085290.json"
75620 "USA/WA-PHL-017691/2022" "EPI_ISL_12085291" "?" "Drew MacKellar et al" "Northwest Laboratory" "Washington State Department of Health Public Health Laboratories" "https://www.epicov.org/acknowledgement/52/91/EPI_ISL_12085291.json"
75621 "USA/WA-PHL-017692/2022" "EPI_ISL_12085292" "?" "Drew MacKellar et al" "Northwest Laboratory" "Washington State Department of Health Public Health Laboratories" "https://www.epicov.org/acknowledgement/52/92/EPI_ISL_12085292.json"
75622 "USA/WA-PHL-017693/2022" "EPI_ISL_12085293" "?" "Drew MacKellar et al" "Northwest Laboratory" "Washington State Department of Health Public Health Laboratories" "https://www.epicov.org/acknowledgement/52/93/EPI_ISL_12085293.json"
75623 "USA/WA-PHL-017694/2022" "EPI_ISL_12085294" "?" "Drew MacKellar et al" "Northwest Laboratory" "Washington State Department of Health Public Health Laboratories" "https://www.epicov.org/acknowledgement/52/94/EPI_ISL_12085294.json"
75624 "USA/WA-PHL-017695/2022" "EPI_ISL_12085295" "?" "Drew MacKellar et al" "Northwest Laboratory" "Washington State Department of Health Public Health Laboratories" "https://www.epicov.org/acknowledgement/52/95/EPI_ISL_12085295.json"
75625 "USA/WA-PHL-017696/2022" "EPI_ISL_12085296" "?" "Drew MacKellar et al" "Northwest Laboratory" "Washington State Department of Health Public Health Laboratories" "https://www.epicov.org/acknowledgement/52/96/EPI_ISL_12085296.json"
75626 "USA/WA-PHL-017698/2022" "EPI_ISL_12085297" "?" "Drew MacKellar et al" "Northwest Laboratory" "Washington State Department of Health Public Health Laboratories" "https://www.epicov.org/acknowledgement/52/97/EPI_ISL_12085297.json"
75627 "USA/WA-PHL-017699/2022" "EPI_ISL_12085298" "?" "Drew MacKellar et al" "Northwest Laboratory" "Washington State Department of Health Public Health Laboratories" "https://www.epicov.org/acknowledgement/52/98/EPI_ISL_12085298.json"
75628 "USA/WA-PHL-017700/2022" "EPI_ISL_12085299" "?" "Drew MacKellar et al" "Northwest Laboratory" "Washington State Department of Health Public Health Laboratories" "https://www.epicov.org/acknowledgement/52/99/EPI_ISL_12085299.json"
75629 "USA/WA-PHL-017701/2022" "EPI_ISL_12085300" "?" "Drew MacKellar et al" "Northwest Laboratory" "Washington State Department of Health Public Health Laboratories" "https://www.epicov.org/acknowledgement/53/00/EPI_ISL_12085300.json"
75630 "USA/WA-PHL-017702/2022" "EPI_ISL_12085301" "?" "Drew MacKellar et al" "Northwest Laboratory" "Washington State Department of Health Public Health Laboratories" "https://www.epicov.org/acknowledgement/53/01/EPI_ISL_12085301.json"
75631 "USA/WA-PHL-017703/2022" "EPI_ISL_12085302" "?" "Drew MacKellar et al" "Northwest Laboratory" "Washington State Department of Health Public Health Laboratories" "https://www.epicov.org/acknowledgement/53/02/EPI_ISL_12085302.json"
75632 "USA/WA-PHL-017704/2022" "EPI_ISL_12085303" "?" "Drew MacKellar et al" "Northwest Laboratory" "Washington State Department of Health Public Health Laboratories" "https://www.epicov.org/acknowledgement/53/03/EPI_ISL_12085303.json"
75633 "USA/WA-PHL-017705/2022" "EPI_ISL_12085304" "?" "Drew MacKellar et al" "Northwest Laboratory" "Washington State Department of Health Public Health Laboratories" "https://www.epicov.org/acknowledgement/53/04/EPI_ISL_12085304.json"
75634 "USA/WA-PHL-017706/2022" "EPI_ISL_12085305" "?" "Drew MacKellar et al" "Northwest Laboratory" "Washington State Department of Health Public Health Laboratories" "https://www.epicov.org/acknowledgement/53/05/EPI_ISL_12085305.json"
75635 "USA/WA-PHL-017707/2022" "EPI_ISL_12085306" "?" "Drew MacKellar et al" "Northwest Laboratory" "Washington State Department of Health Public Health Laboratories" "https://www.epicov.org/acknowledgement/53/06/EPI_ISL_12085306.json"
75636 "USA/WA-PHL-017708/2022" "EPI_ISL_12085307" "?" "Drew MacKellar et al" "Northwest Laboratory" "Washington State Department of Health Public Health Laboratories" "https://www.epicov.org/acknowledgement/53/07/EPI_ISL_12085307.json"
75637 "USA/WA-PHL-017709/2022" "EPI_ISL_12085308" "?" "Drew MacKellar et al" "Northwest Laboratory" "Washington State Department of Health Public Health Laboratories" "https://www.epicov.org/acknowledgement/53/08/EPI_ISL_12085308.json"
75638 "USA/WA-PHL-017710/2022" "EPI_ISL_12085309" "?" "Drew MacKellar et al" "Northwest Laboratory" "Washington State Department of Health Public Health Laboratories" "https://www.epicov.org/acknowledgement/53/09/EPI_ISL_12085309.json"
75639 "USA/WA-PHL-017711/2022" "EPI_ISL_12085310" "?" "Drew MacKellar et al" "Northwest Laboratory" "Washington State Department of Health Public Health Laboratories" "https://www.epicov.org/acknowledgement/53/10/EPI_ISL_12085310.json"
75640 "USA/WA-PHL-017712/2022" "EPI_ISL_12085311" "?" "Drew MacKellar et al" "Northwest Laboratory" "Washington State Department of Health Public Health Laboratories" "https://www.epicov.org/acknowledgement/53/11/EPI_ISL_12085311.json"
75641 "USA/WA-PHL-017713/2022" "EPI_ISL_12085312" "?" "Drew MacKellar et al" "Northwest Laboratory" "Washington State Department of Health Public Health Laboratories" "https://www.epicov.org/acknowledgement/53/12/EPI_ISL_12085312.json"
75642 "USA/WA-PHL-017714/2022" "EPI_ISL_12085313" "?" "Drew MacKellar et al" "Northwest Laboratory" "Washington State Department of Health Public Health Laboratories" "https://www.epicov.org/acknowledgement/53/13/EPI_ISL_12085313.json"
75643 "USA/WA-PHL-017715/2022" "EPI_ISL_12085314" "?" "Drew MacKellar et al" "Northwest Laboratory" "Washington State Department of Health Public Health Laboratories" "https://www.epicov.org/acknowledgement/53/14/EPI_ISL_12085314.json"
75644 "USA/WA-PHL-017716/2022" "EPI_ISL_12085315" "?" "Drew MacKellar et al" "Northwest Laboratory" "Washington State Department of Health Public Health Laboratories" "https://www.epicov.org/acknowledgement/53/15/EPI_ISL_12085315.json"
75645 "USA/WA-PHL-017717/2022" "EPI_ISL_12085316" "?" "Drew MacKellar et al" "Northwest Laboratory" "Washington State Department of Health Public Health Laboratories" "https://www.epicov.org/acknowledgement/53/16/EPI_ISL_12085316.json"
75646 "USA/WA-PHL-017718/2022" "EPI_ISL_12085317" "?" "Drew MacKellar et al" "Northwest Laboratory" "Washington State Department of Health Public Health Laboratories" "https://www.epicov.org/acknowledgement/53/17/EPI_ISL_12085317.json"
75647 "USA/WA-PHL-017719/2022" "EPI_ISL_12085318" "?" "Drew MacKellar et al" "Northwest Laboratory" "Washington State Department of Health Public Health Laboratories" "https://www.epicov.org/acknowledgement/53/18/EPI_ISL_12085318.json"
75648 "USA/WA-PHL-017721/2022" "EPI_ISL_12085319" "?" "Drew MacKellar et al" "Northwest Laboratory" "Washington State Department of Health Public Health Laboratories" "https://www.epicov.org/acknowledgement/53/19/EPI_ISL_12085319.json"
75649 "USA/WA-PHL-017722/2022" "EPI_ISL_12085320" "?" "Drew MacKellar et al" "Northwest Laboratory" "Washington State Department of Health Public Health Laboratories" "https://www.epicov.org/acknowledgement/53/20/EPI_ISL_12085320.json"
75650 "USA/WA-PHL-017723/2022" "EPI_ISL_12085321" "?" "Drew MacKellar et al" "Northwest Laboratory" "Washington State Department of Health Public Health Laboratories" "https://www.epicov.org/acknowledgement/53/21/EPI_ISL_12085321.json"
75651 "USA/WA-PHL-017724/2022" "EPI_ISL_12085322" "?" "Drew MacKellar et al" "Northwest Laboratory" "Washington State Department of Health Public Health Laboratories" "https://www.epicov.org/acknowledgement/53/22/EPI_ISL_12085322.json"
75652 "USA/WA-PHL-017725/2022" "EPI_ISL_12085323" "?" "Drew MacKellar et al" "Northwest Laboratory" "Washington State Department of Health Public Health Laboratories" "https://www.epicov.org/acknowledgement/53/23/EPI_ISL_12085323.json"
75653 "USA/WA-PHL-017726/2022" "EPI_ISL_12085324" "?" "Drew MacKellar et al" "Northwest Laboratory" "Washington State Department of Health Public Health Laboratories" "https://www.epicov.org/acknowledgement/53/24/EPI_ISL_12085324.json"
75654 "USA/WA-PHL-017727/2022" "EPI_ISL_12085325" "?" "Drew MacKellar et al" "Northwest Laboratory" "Washington State Department of Health Public Health Laboratories" "https://www.epicov.org/acknowledgement/53/25/EPI_ISL_12085325.json"
75655 "USA/WA-PHL-017728/2022" "EPI_ISL_12085326" "?" "Drew MacKellar et al" "Northwest Laboratory" "Washington State Department of Health Public Health Laboratories" "https://www.epicov.org/acknowledgement/53/26/EPI_ISL_12085326.json"
75656 "USA/WA-PHL-017729/2022" "EPI_ISL_12085327" "?" "Drew MacKellar et al" "Northwest Laboratory" "Washington State Department of Health Public Health Laboratories" "https://www.epicov.org/acknowledgement/53/27/EPI_ISL_12085327.json"
75657 "USA/WA-PHL-017730/2022" "EPI_ISL_12085328" "?" "Drew MacKellar et al" "Northwest Laboratory" "Washington State Department of Health Public Health Laboratories" "https://www.epicov.org/acknowledgement/53/28/EPI_ISL_12085328.json"
75658 "USA/WA-PHL-017731/2022" "EPI_ISL_12085329" "?" "Drew MacKellar et al" "Northwest Laboratory" "Washington State Department of Health Public Health Laboratories" "https://www.epicov.org/acknowledgement/53/29/EPI_ISL_12085329.json"
75659 "USA/WA-PHL-017732/2022" "EPI_ISL_12085330" "?" "Drew MacKellar et al" "Northwest Laboratory" "Washington State Department of Health Public Health Laboratories" "https://www.epicov.org/acknowledgement/53/30/EPI_ISL_12085330.json"
75660 "USA/WA-PHL-017733/2022" "EPI_ISL_12085331" "?" "Drew MacKellar et al" "Northwest Laboratory" "Washington State Department of Health Public Health Laboratories" "https://www.epicov.org/acknowledgement/53/31/EPI_ISL_12085331.json"
75661 "USA/WA-PHL-017734/2022" "EPI_ISL_12085332" "?" "Drew MacKellar et al" "Northwest Laboratory" "Washington State Department of Health Public Health Laboratories" "https://www.epicov.org/acknowledgement/53/32/EPI_ISL_12085332.json"
75662 "USA/WA-PHL-017735/2022" "EPI_ISL_12085333" "?" "Drew MacKellar et al" "Northwest Laboratory" "Washington State Department of Health Public Health Laboratories" "https://www.epicov.org/acknowledgement/53/33/EPI_ISL_12085333.json"
75663 "USA/WA-PHL-017736/2022" "EPI_ISL_12085334" "?" "Drew MacKellar et al" "Northwest Laboratory" "Washington State Department of Health Public Health Laboratories" "https://www.epicov.org/acknowledgement/53/34/EPI_ISL_12085334.json"
75664 "USA/WA-PHL-017737/2022" "EPI_ISL_12085335" "?" "Drew MacKellar et al" "Northwest Laboratory" "Washington State Department of Health Public Health Laboratories" "https://www.epicov.org/acknowledgement/53/35/EPI_ISL_12085335.json"
75665 "USA/WA-PHL-017738/2022" "EPI_ISL_12085336" "?" "Drew MacKellar et al" "Northwest Laboratory" "Washington State Department of Health Public Health Laboratories" "https://www.epicov.org/acknowledgement/53/36/EPI_ISL_12085336.json"
75666 "USA/WA-PHL-017739/2022" "EPI_ISL_12085337" "?" "Drew MacKellar et al" "Northwest Laboratory" "Washington State Department of Health Public Health Laboratories" "https://www.epicov.org/acknowledgement/53/37/EPI_ISL_12085337.json"
75667 "USA/WA-PHL-017740/2022" "EPI_ISL_12085338" "?" "Drew MacKellar et al" "Northwest Laboratory" "Washington State Department of Health Public Health Laboratories" "https://www.epicov.org/acknowledgement/53/38/EPI_ISL_12085338.json"
75668 "USA/WA-PHL-017741/2022" "EPI_ISL_12085339" "?" "Drew MacKellar et al" "Northwest Laboratory" "Washington State Department of Health Public Health Laboratories" "https://www.epicov.org/acknowledgement/53/39/EPI_ISL_12085339.json"
75669 "USA/WA-PHL-017742/2022" "EPI_ISL_12600786" "?" "Drew MacKellar et al" "WA PHL" "Washington State Department of Health Public Health Laboratories" "https://www.epicov.org/acknowledgement/07/86/EPI_ISL_12600786.json"
75670 "USA/WA-PHL-017743/2022" "EPI_ISL_12085340" "?" "Drew MacKellar et al" "WA PHL" "Washington State Department of Health Public Health Laboratories" "https://www.epicov.org/acknowledgement/53/40/EPI_ISL_12085340.json"
75671 "USA/WA-PHL-017744/2022" "EPI_ISL_12085341" "?" "Drew MacKellar et al" "WA PHL" "Washington State Department of Health Public Health Laboratories" "https://www.epicov.org/acknowledgement/53/41/EPI_ISL_12085341.json"
75672 "USA/WA-PHL-017745/2022" "EPI_ISL_12085342" "?" "Drew MacKellar et al" "WA PHL" "Washington State Department of Health Public Health Laboratories" "https://www.epicov.org/acknowledgement/53/42/EPI_ISL_12085342.json"
75673 "USA/WA-PHL-017746/2022" "EPI_ISL_12085343" "?" "Drew MacKellar et al" "WA PHL" "Washington State Department of Health Public Health Laboratories" "https://www.epicov.org/acknowledgement/53/43/EPI_ISL_12085343.json"
75674 "USA/WA-PHL-017747/2022" "EPI_ISL_12600787" "?" "Drew MacKellar et al" "WA PHL" "Washington State Department of Health Public Health Laboratories" "https://www.epicov.org/acknowledgement/07/87/EPI_ISL_12600787.json"
75675 "USA/WA-PHL-017748/2022" "EPI_ISL_12085344" "?" "Drew MacKellar et al" "WA PHL" "Washington State Department of Health Public Health Laboratories" "https://www.epicov.org/acknowledgement/53/44/EPI_ISL_12085344.json"
75676 "USA/WA-PHL-017749/2022" "EPI_ISL_12085345" "?" "Drew MacKellar et al" "WA PHL" "Washington State Department of Health Public Health Laboratories" "https://www.epicov.org/acknowledgement/53/45/EPI_ISL_12085345.json"
75677 "USA/WA-PHL-017750/2022" "EPI_ISL_12085346" "?" "Drew MacKellar et al" "WA PHL" "Washington State Department of Health Public Health Laboratories" "https://www.epicov.org/acknowledgement/53/46/EPI_ISL_12085346.json"
75678 "USA/WA-PHL-017751/2022" "EPI_ISL_12085347" "?" "Drew MacKellar et al" "WA PHL" "Washington State Department of Health Public Health Laboratories" "https://www.epicov.org/acknowledgement/53/47/EPI_ISL_12085347.json"
75679 "USA/WA-PHL-017752/2022" "EPI_ISL_12085348" "?" "Drew MacKellar et al" "WA PHL" "Washington State Department of Health Public Health Laboratories" "https://www.epicov.org/acknowledgement/53/48/EPI_ISL_12085348.json"
75680 "USA/WA-PHL-017753/2022" "EPI_ISL_12085349" "?" "Drew MacKellar et al" "WA PHL" "Washington State Department of Health Public Health Laboratories" "https://www.epicov.org/acknowledgement/53/49/EPI_ISL_12085349.json"
75681 "USA/WA-PHL-017754/2022" "EPI_ISL_12085350" "?" "Drew MacKellar et al" "WA PHL" "Washington State Department of Health Public Health Laboratories" "https://www.epicov.org/acknowledgement/53/50/EPI_ISL_12085350.json"
75682 "USA/WA-PHL-017755/2022" "EPI_ISL_12085351" "?" "Drew MacKellar et al" "WA PHL" "Washington State Department of Health Public Health Laboratories" "https://www.epicov.org/acknowledgement/53/51/EPI_ISL_12085351.json"
75683 "USA/WA-PHL-017756/2022" "EPI_ISL_12085352" "?" "Drew MacKellar et al" "WA PHL" "Washington State Department of Health Public Health Laboratories" "https://www.epicov.org/acknowledgement/53/52/EPI_ISL_12085352.json"
75684 "USA/WA-PHL-017757/2022" "EPI_ISL_12085353" "?" "Drew MacKellar et al" "WA PHL" "Washington State Department of Health Public Health Laboratories" "https://www.epicov.org/acknowledgement/53/53/EPI_ISL_12085353.json"
75685 "USA/WA-PHL-017758/2022" "EPI_ISL_12085354" "?" "Drew MacKellar et al" "WA PHL" "Washington State Department of Health Public Health Laboratories" "https://www.epicov.org/acknowledgement/53/54/EPI_ISL_12085354.json"
75686 "USA/WA-PHL-017759/2022" "EPI_ISL_12085355" "?" "Drew MacKellar et al" "WA PHL" "Washington State Department of Health Public Health Laboratories" "https://www.epicov.org/acknowledgement/53/55/EPI_ISL_12085355.json"
75687 "USA/WA-PHL-017760/2022" "EPI_ISL_12085356" "?" "Drew MacKellar et al" "WA PHL" "Washington State Department of Health Public Health Laboratories" "https://www.epicov.org/acknowledgement/53/56/EPI_ISL_12085356.json"
75688 "USA/WA-PHL-017761/2022" "EPI_ISL_12085357" "?" "Drew MacKellar et al" "WA PHL" "Washington State Department of Health Public Health Laboratories" "https://www.epicov.org/acknowledgement/53/57/EPI_ISL_12085357.json"
75689 "USA/WA-PHL-017762/2022" "EPI_ISL_12085358" "?" "Drew MacKellar et al" "WA PHL" "Washington State Department of Health Public Health Laboratories" "https://www.epicov.org/acknowledgement/53/58/EPI_ISL_12085358.json"
75690 "USA/WA-PHL-017763/2022" "EPI_ISL_12085359" "?" "Drew MacKellar et al" "WA PHL" "Washington State Department of Health Public Health Laboratories" "https://www.epicov.org/acknowledgement/53/59/EPI_ISL_12085359.json"
75691 "USA/WA-PHL-017764/2022" "EPI_ISL_12085360" "?" "Drew MacKellar et al" "Central Washington Hosptial" "Washington State Department of Health Public Health Laboratories" "https://www.epicov.org/acknowledgement/53/60/EPI_ISL_12085360.json"
75692 "USA/WA-PHL-017766/2022" "EPI_ISL_12085361" "?" "Drew MacKellar et al" "Central Washington Hosptial" "Washington State Department of Health Public Health Laboratories" "https://www.epicov.org/acknowledgement/53/61/EPI_ISL_12085361.json"
75693 "USA/WA-PHL-017767/2022" "EPI_ISL_12085362" "?" "Drew MacKellar et al" "Central Washington Hosptial" "Washington State Department of Health Public Health Laboratories" "https://www.epicov.org/acknowledgement/53/62/EPI_ISL_12085362.json"
75694 "USA/WA-PHL-017768/2022" "EPI_ISL_12085363" "?" "Drew MacKellar et al" "Central Washington Hosptial" "Washington State Department of Health Public Health Laboratories" "https://www.epicov.org/acknowledgement/53/63/EPI_ISL_12085363.json"
75695 "USA/WA-PHL-017769/2022" "EPI_ISL_12085364" "?" "Drew MacKellar et al" "Central Washington Hosptial" "Washington State Department of Health Public Health Laboratories" "https://www.epicov.org/acknowledgement/53/64/EPI_ISL_12085364.json"
75696 "USA/WA-PHL-017770/2022" "EPI_ISL_12085365" "?" "Drew MacKellar et al" "Central Washington Hosptial" "Washington State Department of Health Public Health Laboratories" "https://www.epicov.org/acknowledgement/53/65/EPI_ISL_12085365.json"
75697 "USA/WA-PHL-017771/2022" "EPI_ISL_12085366" "?" "Drew MacKellar et al" "Central Washington Hosptial" "Washington State Department of Health Public Health Laboratories" "https://www.epicov.org/acknowledgement/53/66/EPI_ISL_12085366.json"
75698 "USA/WA-PHL-017772/2022" "EPI_ISL_12085367" "?" "Drew MacKellar et al" "Central Washington Hosptial" "Washington State Department of Health Public Health Laboratories" "https://www.epicov.org/acknowledgement/53/67/EPI_ISL_12085367.json"
75699 "USA/WA-PHL-017773/2022" "EPI_ISL_12085368" "?" "Drew MacKellar et al" "Central Washington Hosptial" "Washington State Department of Health Public Health Laboratories" "https://www.epicov.org/acknowledgement/53/68/EPI_ISL_12085368.json"
75700 "USA/WA-PHL-017774/2022" "EPI_ISL_12085369" "?" "Drew MacKellar et al" "Central Washington Hosptial" "Washington State Department of Health Public Health Laboratories" "https://www.epicov.org/acknowledgement/53/69/EPI_ISL_12085369.json"
75701 "USA/WA-PHL-017775/2022" "EPI_ISL_12085370" "?" "Drew MacKellar et al" "WA PHL" "Washington State Department of Health Public Health Laboratories" "https://www.epicov.org/acknowledgement/53/70/EPI_ISL_12085370.json"
75702 "USA/WA-PHL-017776/2022" "EPI_ISL_12085371" "?" "Drew MacKellar et al" "WA PHL" "Washington State Department of Health Public Health Laboratories" "https://www.epicov.org/acknowledgement/53/71/EPI_ISL_12085371.json"
75703 "USA/WA-PHL-017777/2022" "EPI_ISL_12085372" "?" "Drew MacKellar et al" "WA PHL" "Washington State Department of Health Public Health Laboratories" "https://www.epicov.org/acknowledgement/53/72/EPI_ISL_12085372.json"
75704 "USA/WA-PHL-017778/2022" "EPI_ISL_12085373" "?" "Drew MacKellar et al" "WA PHL" "Washington State Department of Health Public Health Laboratories" "https://www.epicov.org/acknowledgement/53/73/EPI_ISL_12085373.json"
75705 "USA/WA-PHL-017779/2022" "EPI_ISL_12085374" "?" "Drew MacKellar et al" "WA PHL" "Washington State Department of Health Public Health Laboratories" "https://www.epicov.org/acknowledgement/53/74/EPI_ISL_12085374.json"
75706 "USA/WA-PHL-017780/2022" "EPI_ISL_12085375" "?" "Drew MacKellar et al" "WA PHL" "Washington State Department of Health Public Health Laboratories" "https://www.epicov.org/acknowledgement/53/75/EPI_ISL_12085375.json"
75707 "USA/WA-PHL-017781/2022" "EPI_ISL_12085376" "?" "Drew MacKellar et al" "WA PHL" "Washington State Department of Health Public Health Laboratories" "https://www.epicov.org/acknowledgement/53/76/EPI_ISL_12085376.json"
75708 "USA/WA-PHL-017782/2022" "EPI_ISL_12085377" "?" "Drew MacKellar et al" "WA PHL" "Washington State Department of Health Public Health Laboratories" "https://www.epicov.org/acknowledgement/53/77/EPI_ISL_12085377.json"
75709 "USA/WA-PHL-017783/2022" "EPI_ISL_12085378" "?" "Drew MacKellar et al" "WA PHL" "Washington State Department of Health Public Health Laboratories" "https://www.epicov.org/acknowledgement/53/78/EPI_ISL_12085378.json"
75710 "USA/WA-PHL-017784/2022" "EPI_ISL_12085379" "?" "Drew MacKellar et al" "WA PHL" "Washington State Department of Health Public Health Laboratories" "https://www.epicov.org/acknowledgement/53/79/EPI_ISL_12085379.json"
75711 "USA/WA-PHL-017785/2022" "EPI_ISL_12085380" "?" "Drew MacKellar et al" "WA PHL" "Washington State Department of Health Public Health Laboratories" "https://www.epicov.org/acknowledgement/53/80/EPI_ISL_12085380.json"
75712 "USA/WA-PHL-017786/2022" "EPI_ISL_12085381" "?" "Drew MacKellar et al" "Northwest Laboratory" "Washington State Department of Health Public Health Laboratories" "https://www.epicov.org/acknowledgement/53/81/EPI_ISL_12085381.json"
75713 "USA/WA-PHL-017787/2022" "EPI_ISL_12085382" "?" "Drew MacKellar et al" "Northwest Laboratory" "Washington State Department of Health Public Health Laboratories" "https://www.epicov.org/acknowledgement/53/82/EPI_ISL_12085382.json"
75714 "USA/WA-PHL-017788/2022" "EPI_ISL_12085383" "?" "Drew MacKellar et al" "Northwest Laboratory" "Washington State Department of Health Public Health Laboratories" "https://www.epicov.org/acknowledgement/53/83/EPI_ISL_12085383.json"
75715 "USA/WA-PHL-017789/2022" "EPI_ISL_12085384" "?" "Drew MacKellar et al" "Northwest Laboratory" "Washington State Department of Health Public Health Laboratories" "https://www.epicov.org/acknowledgement/53/84/EPI_ISL_12085384.json"
75716 "USA/WA-PHL-017790/2022" "EPI_ISL_12085385" "?" "Drew MacKellar et al" "Northwest Laboratory" "Washington State Department of Health Public Health Laboratories" "https://www.epicov.org/acknowledgement/53/85/EPI_ISL_12085385.json"
75717 "USA/WA-PHL-017791/2022" "EPI_ISL_12085386" "?" "Drew MacKellar et al" "Northwest Laboratory" "Washington State Department of Health Public Health Laboratories" "https://www.epicov.org/acknowledgement/53/86/EPI_ISL_12085386.json"
75718 "USA/WA-PHL-017792/2022" "EPI_ISL_12085387" "?" "Drew MacKellar et al" "Northwest Laboratory" "Washington State Department of Health Public Health Laboratories" "https://www.epicov.org/acknowledgement/53/87/EPI_ISL_12085387.json"
75719 "USA/WA-PHL-017793/2022" "EPI_ISL_12085388" "?" "Drew MacKellar et al" "Northwest Laboratory" "Washington State Department of Health Public Health Laboratories" "https://www.epicov.org/acknowledgement/53/88/EPI_ISL_12085388.json"
75720 "USA/WA-PHL-017794/2022" "EPI_ISL_12085389" "?" "Drew MacKellar et al" "Northwest Laboratory" "Washington State Department of Health Public Health Laboratories" "https://www.epicov.org/acknowledgement/53/89/EPI_ISL_12085389.json"
75721 "USA/WA-PHL-017795/2022" "EPI_ISL_12085390" "?" "Drew MacKellar et al" "Northwest Laboratory" "Washington State Department of Health Public Health Laboratories" "https://www.epicov.org/acknowledgement/53/90/EPI_ISL_12085390.json"
75722 "USA/WA-PHL-017796/2022" "EPI_ISL_12085391" "?" "Drew MacKellar et al" "Northwest Laboratory" "Washington State Department of Health Public Health Laboratories" "https://www.epicov.org/acknowledgement/53/91/EPI_ISL_12085391.json"
75723 "USA/WA-PHL-017797/2022" "EPI_ISL_12085392" "?" "Drew MacKellar et al" "Northwest Laboratory" "Washington State Department of Health Public Health Laboratories" "https://www.epicov.org/acknowledgement/53/92/EPI_ISL_12085392.json"
75724 "USA/WA-PHL-017798/2022" "EPI_ISL_12085393" "?" "Drew MacKellar et al" "Northwest Laboratory" "Washington State Department of Health Public Health Laboratories" "https://www.epicov.org/acknowledgement/53/93/EPI_ISL_12085393.json"
75725 "USA/WA-PHL-017799/2022" "EPI_ISL_12085394" "?" "Drew MacKellar et al" "Northwest Laboratory" "Washington State Department of Health Public Health Laboratories" "https://www.epicov.org/acknowledgement/53/94/EPI_ISL_12085394.json"
75726 "USA/WA-PHL-017800/2022" "EPI_ISL_12085395" "?" "Drew MacKellar et al" "Northwest Laboratory" "Washington State Department of Health Public Health Laboratories" "https://www.epicov.org/acknowledgement/53/95/EPI_ISL_12085395.json"
75727 "USA/WA-PHL-017801/2022" "EPI_ISL_12085396" "?" "Drew MacKellar et al" "Northwest Laboratory" "Washington State Department of Health Public Health Laboratories" "https://www.epicov.org/acknowledgement/53/96/EPI_ISL_12085396.json"
75728 "USA/WA-PHL-017802/2022" "EPI_ISL_12085397" "?" "Drew MacKellar et al" "Northwest Laboratory" "Washington State Department of Health Public Health Laboratories" "https://www.epicov.org/acknowledgement/53/97/EPI_ISL_12085397.json"
75729 "USA/WA-PHL-017803/2022" "EPI_ISL_12085398" "?" "Drew MacKellar et al" "Northwest Laboratory" "Washington State Department of Health Public Health Laboratories" "https://www.epicov.org/acknowledgement/53/98/EPI_ISL_12085398.json"
75730 "USA/WA-PHL-017804/2022" "EPI_ISL_12085399" "?" "Drew MacKellar et al" "Northwest Laboratory" "Washington State Department of Health Public Health Laboratories" "https://www.epicov.org/acknowledgement/53/99/EPI_ISL_12085399.json"
75731 "USA/WA-PHL-017805/2022" "EPI_ISL_12085400" "?" "Drew MacKellar et al" "Northwest Laboratory" "Washington State Department of Health Public Health Laboratories" "https://www.epicov.org/acknowledgement/54/00/EPI_ISL_12085400.json"
75732 "USA/WA-PHL-017806/2022" "EPI_ISL_12085401" "?" "Drew MacKellar et al" "Northwest Laboratory" "Washington State Department of Health Public Health Laboratories" "https://www.epicov.org/acknowledgement/54/01/EPI_ISL_12085401.json"
75733 "USA/WA-PHL-017807/2022" "EPI_ISL_12085402" "?" "Drew MacKellar et al" "Northwest Laboratory" "Washington State Department of Health Public Health Laboratories" "https://www.epicov.org/acknowledgement/54/02/EPI_ISL_12085402.json"
75734 "USA/WA-PHL-017808/2022" "EPI_ISL_12085403" "?" "Drew MacKellar et al" "Northwest Laboratory" "Washington State Department of Health Public Health Laboratories" "https://www.epicov.org/acknowledgement/54/03/EPI_ISL_12085403.json"
75735 "USA/WA-PHL-017810/2022" "EPI_ISL_12085404" "?" "Drew MacKellar et al" "Northwest Laboratory" "Washington State Department of Health Public Health Laboratories" "https://www.epicov.org/acknowledgement/54/04/EPI_ISL_12085404.json"
75736 "USA/WA-PHL-017811/2022" "EPI_ISL_12085405" "?" "Drew MacKellar et al" "Northwest Laboratory" "Washington State Department of Health Public Health Laboratories" "https://www.epicov.org/acknowledgement/54/05/EPI_ISL_12085405.json"
75737 "USA/WA-PHL-017812/2022" "EPI_ISL_12085406" "?" "Drew MacKellar et al" "Northwest Laboratory" "Washington State Department of Health Public Health Laboratories" "https://www.epicov.org/acknowledgement/54/06/EPI_ISL_12085406.json"
75738 "USA/WA-PHL-017813/2022" "EPI_ISL_12085407" "?" "Drew MacKellar et al" "Northwest Laboratory" "Washington State Department of Health Public Health Laboratories" "https://www.epicov.org/acknowledgement/54/07/EPI_ISL_12085407.json"
75739 "USA/WA-PHL-017814/2022" "EPI_ISL_12085408" "?" "Drew MacKellar et al" "Northwest Laboratory" "Washington State Department of Health Public Health Laboratories" "https://www.epicov.org/acknowledgement/54/08/EPI_ISL_12085408.json"
75740 "USA/WA-PHL-017815/2022" "EPI_ISL_12085409" "?" "Drew MacKellar et al" "Northwest Laboratory" "Washington State Department of Health Public Health Laboratories" "https://www.epicov.org/acknowledgement/54/09/EPI_ISL_12085409.json"
75741 "USA/WA-PHL-017818/2022" "EPI_ISL_12085410" "?" "Drew MacKellar et al" "Northwest Laboratory" "Washington State Department of Health Public Health Laboratories" "https://www.epicov.org/acknowledgement/54/10/EPI_ISL_12085410.json"
75742 "USA/WA-PHL-017819/2022" "EPI_ISL_12085411" "?" "Drew MacKellar et al" "Northwest Laboratory" "Washington State Department of Health Public Health Laboratories" "https://www.epicov.org/acknowledgement/54/11/EPI_ISL_12085411.json"
75743 "USA/WA-PHL-017820/2022" "EPI_ISL_12085412" "?" "Drew MacKellar et al" "Northwest Laboratory" "Washington State Department of Health Public Health Laboratories" "https://www.epicov.org/acknowledgement/54/12/EPI_ISL_12085412.json"
75744 "USA/WA-PHL-017821/2022" "EPI_ISL_12085413" "?" "Drew MacKellar et al" "Northwest Laboratory" "Washington State Department of Health Public Health Laboratories" "https://www.epicov.org/acknowledgement/54/13/EPI_ISL_12085413.json"
75745 "USA/WA-PHL-017822/2022" "EPI_ISL_12085414" "?" "Drew MacKellar et al" "Northwest Laboratory" "Washington State Department of Health Public Health Laboratories" "https://www.epicov.org/acknowledgement/54/14/EPI_ISL_12085414.json"
75746 "USA/WA-PHL-017823/2022" "EPI_ISL_12085415" "?" "Drew MacKellar et al" "Northwest Laboratory" "Washington State Department of Health Public Health Laboratories" "https://www.epicov.org/acknowledgement/54/15/EPI_ISL_12085415.json"
75747 "USA/WA-PHL-017824/2022" "EPI_ISL_12085416" "?" "Drew MacKellar et al" "Northwest Laboratory" "Washington State Department of Health Public Health Laboratories" "https://www.epicov.org/acknowledgement/54/16/EPI_ISL_12085416.json"
75748 "USA/WA-PHL-017825/2022" "EPI_ISL_12085417" "?" "Drew MacKellar et al" "Northwest Laboratory" "Washington State Department of Health Public Health Laboratories" "https://www.epicov.org/acknowledgement/54/17/EPI_ISL_12085417.json"
75749 "USA/WA-PHL-017826/2022" "EPI_ISL_12085418" "?" "Drew MacKellar et al" "Northwest Laboratory" "Washington State Department of Health Public Health Laboratories" "https://www.epicov.org/acknowledgement/54/18/EPI_ISL_12085418.json"
75750 "USA/WA-PHL-017827/2022" "EPI_ISL_12085419" "?" "Drew MacKellar et al" "Northwest Laboratory" "Washington State Department of Health Public Health Laboratories" "https://www.epicov.org/acknowledgement/54/19/EPI_ISL_12085419.json"
75751 "USA/WA-PHL-017828/2022" "EPI_ISL_12085420" "?" "Drew MacKellar et al" "Northwest Laboratory" "Washington State Department of Health Public Health Laboratories" "https://www.epicov.org/acknowledgement/54/20/EPI_ISL_12085420.json"
75752 "USA/WA-PHL-017829/2022" "EPI_ISL_12085421" "?" "Drew MacKellar et al" "Northwest Laboratory" "Washington State Department of Health Public Health Laboratories" "https://www.epicov.org/acknowledgement/54/21/EPI_ISL_12085421.json"
75753 "USA/WA-PHL-017830/2022" "EPI_ISL_12085422" "?" "Drew MacKellar et al" "Northwest Laboratory" "Washington State Department of Health Public Health Laboratories" "https://www.epicov.org/acknowledgement/54/22/EPI_ISL_12085422.json"
75754 "USA/WA-PHL-017831/2022" "EPI_ISL_12085423" "?" "Drew MacKellar et al" "Northwest Laboratory" "Washington State Department of Health Public Health Laboratories" "https://www.epicov.org/acknowledgement/54/23/EPI_ISL_12085423.json"
75755 "USA/WA-PHL-017832/2022" "EPI_ISL_12085424" "?" "Drew MacKellar et al" "Northwest Laboratory" "Washington State Department of Health Public Health Laboratories" "https://www.epicov.org/acknowledgement/54/24/EPI_ISL_12085424.json"
75756 "USA/WA-PHL-017833/2022" "EPI_ISL_12085425" "?" "Drew MacKellar et al" "Northwest Laboratory" "Washington State Department of Health Public Health Laboratories" "https://www.epicov.org/acknowledgement/54/25/EPI_ISL_12085425.json"
75757 "USA/WA-PHL-017834/2022" "EPI_ISL_12085426" "?" "Drew MacKellar et al" "Northwest Laboratory" "Washington State Department of Health Public Health Laboratories" "https://www.epicov.org/acknowledgement/54/26/EPI_ISL_12085426.json"
75758 "USA/WA-PHL-017835/2022" "EPI_ISL_12085427" "?" "Drew MacKellar et al" "Northwest Laboratory" "Washington State Department of Health Public Health Laboratories" "https://www.epicov.org/acknowledgement/54/27/EPI_ISL_12085427.json"
75759 "USA/WA-PHL-017836/2022" "EPI_ISL_12085428" "?" "Drew MacKellar et al" "Northwest Laboratory" "Washington State Department of Health Public Health Laboratories" "https://www.epicov.org/acknowledgement/54/28/EPI_ISL_12085428.json"
75760 "USA/WA-PHL-017837/2022" "EPI_ISL_12085429" "?" "Drew MacKellar et al" "Northwest Laboratory" "Washington State Department of Health Public Health Laboratories" "https://www.epicov.org/acknowledgement/54/29/EPI_ISL_12085429.json"
75761 "USA/WA-PHL-017838/2022" "EPI_ISL_12085430" "?" "Drew MacKellar et al" "Northwest Laboratory" "Washington State Department of Health Public Health Laboratories" "https://www.epicov.org/acknowledgement/54/30/EPI_ISL_12085430.json"
75762 "USA/WA-PHL-017839/2022" "EPI_ISL_12085431" "?" "Drew MacKellar et al" "Northwest Laboratory" "Washington State Department of Health Public Health Laboratories" "https://www.epicov.org/acknowledgement/54/31/EPI_ISL_12085431.json"
75763 "USA/WA-PHL-017840/2022" "EPI_ISL_12085432" "?" "Drew MacKellar et al" "Northwest Laboratory" "Washington State Department of Health Public Health Laboratories" "https://www.epicov.org/acknowledgement/54/32/EPI_ISL_12085432.json"
75764 "USA/WA-PHL-017841/2022" "EPI_ISL_12085433" "?" "Drew MacKellar et al" "Northwest Laboratory" "Washington State Department of Health Public Health Laboratories" "https://www.epicov.org/acknowledgement/54/33/EPI_ISL_12085433.json"
75765 "USA/WA-PHL-017842/2022" "EPI_ISL_12085434" "?" "Drew MacKellar et al" "Northwest Laboratory" "Washington State Department of Health Public Health Laboratories" "https://www.epicov.org/acknowledgement/54/34/EPI_ISL_12085434.json"
75766 "USA/WA-PHL-017843/2022" "EPI_ISL_12085435" "?" "Drew MacKellar et al" "Northwest Laboratory" "Washington State Department of Health Public Health Laboratories" "https://www.epicov.org/acknowledgement/54/35/EPI_ISL_12085435.json"
75767 "USA/WA-PHL-017844/2022" "EPI_ISL_12085436" "?" "Drew MacKellar et al" "Northwest Laboratory" "Washington State Department of Health Public Health Laboratories" "https://www.epicov.org/acknowledgement/54/36/EPI_ISL_12085436.json"
75768 "USA/WA-PHL-017845/2022" "EPI_ISL_12085437" "?" "Drew MacKellar et al" "Northwest Laboratory" "Washington State Department of Health Public Health Laboratories" "https://www.epicov.org/acknowledgement/54/37/EPI_ISL_12085437.json"
75769 "USA/WA-PHL-017846/2022" "EPI_ISL_12085438" "?" "Drew MacKellar et al" "Northwest Laboratory" "Washington State Department of Health Public Health Laboratories" "https://www.epicov.org/acknowledgement/54/38/EPI_ISL_12085438.json"
75770 "USA/WA-PHL-017847/2022" "EPI_ISL_12085439" "?" "Drew MacKellar et al" "Northwest Laboratory" "Washington State Department of Health Public Health Laboratories" "https://www.epicov.org/acknowledgement/54/39/EPI_ISL_12085439.json"
75771 "USA/WA-PHL-017848/2022" "EPI_ISL_12085440" "?" "Drew MacKellar et al" "Northwest Laboratory" "Washington State Department of Health Public Health Laboratories" "https://www.epicov.org/acknowledgement/54/40/EPI_ISL_12085440.json"
75772 "USA/WA-PHL-017849/2022" "EPI_ISL_12085441" "?" "Drew MacKellar et al" "Northwest Laboratory" "Washington State Department of Health Public Health Laboratories" "https://www.epicov.org/acknowledgement/54/41/EPI_ISL_12085441.json"
75773 "USA/WA-PHL-017850/2022" "EPI_ISL_12085442" "?" "Drew MacKellar et al" "Northwest Laboratory" "Washington State Department of Health Public Health Laboratories" "https://www.epicov.org/acknowledgement/54/42/EPI_ISL_12085442.json"
75774 "USA/WA-PHL-017851/2022" "EPI_ISL_12085443" "?" "Drew MacKellar et al" "Northwest Laboratory" "Washington State Department of Health Public Health Laboratories" "https://www.epicov.org/acknowledgement/54/43/EPI_ISL_12085443.json"
75775 "USA/WA-PHL-017852/2022" "EPI_ISL_12085444" "?" "Drew MacKellar et al" "Northwest Laboratory" "Washington State Department of Health Public Health Laboratories" "https://www.epicov.org/acknowledgement/54/44/EPI_ISL_12085444.json"
75776 "USA/WA-PHL-017853/2022" "EPI_ISL_12085445" "?" "Drew MacKellar et al" "Northwest Laboratory" "Washington State Department of Health Public Health Laboratories" "https://www.epicov.org/acknowledgement/54/45/EPI_ISL_12085445.json"
75777 "USA/WA-PHL-017854/2022" "EPI_ISL_12085446" "?" "Drew MacKellar et al" "Northwest Laboratory" "Washington State Department of Health Public Health Laboratories" "https://www.epicov.org/acknowledgement/54/46/EPI_ISL_12085446.json"
75778 "USA/WA-PHL-017855/2022" "EPI_ISL_12085447" "?" "Drew MacKellar et al" "Northwest Laboratory" "Washington State Department of Health Public Health Laboratories" "https://www.epicov.org/acknowledgement/54/47/EPI_ISL_12085447.json"
75779 "USA/WA-PHL-017856/2022" "EPI_ISL_12085448" "?" "Drew MacKellar et al" "Northwest Laboratory" "Washington State Department of Health Public Health Laboratories" "https://www.epicov.org/acknowledgement/54/48/EPI_ISL_12085448.json"
75780 "USA/WA-PHL-017858/2022" "EPI_ISL_12085449" "?" "Drew MacKellar et al" "Northwest Laboratory" "Washington State Department of Health Public Health Laboratories" "https://www.epicov.org/acknowledgement/54/49/EPI_ISL_12085449.json"
75781 "USA/WA-PHL-017859/2022" "EPI_ISL_12085450" "?" "Drew MacKellar et al" "Northwest Laboratory" "Washington State Department of Health Public Health Laboratories" "https://www.epicov.org/acknowledgement/54/50/EPI_ISL_12085450.json"
75782 "USA/WA-PHL-017860/2022" "EPI_ISL_12085451" "?" "Drew MacKellar et al" "Northwest Laboratory" "Washington State Department of Health Public Health Laboratories" "https://www.epicov.org/acknowledgement/54/51/EPI_ISL_12085451.json"
75783 "USA/WA-PHL-017861/2022" "EPI_ISL_12085452" "?" "Drew MacKellar et al" "Northwest Laboratory" "Washington State Department of Health Public Health Laboratories" "https://www.epicov.org/acknowledgement/54/52/EPI_ISL_12085452.json"
75784 "USA/WA-PHL-017863/2022" "EPI_ISL_12085453" "?" "Drew MacKellar et al" "Northwest Laboratory" "Washington State Department of Health Public Health Laboratories" "https://www.epicov.org/acknowledgement/54/53/EPI_ISL_12085453.json"
75785 "USA/WA-PHL-017864/2022" "EPI_ISL_12085454" "?" "Drew MacKellar et al" "Northwest Laboratory" "Washington State Department of Health Public Health Laboratories" "https://www.epicov.org/acknowledgement/54/54/EPI_ISL_12085454.json"
75786 "USA/WA-PHL-017865/2022" "EPI_ISL_12085455" "?" "Drew MacKellar et al" "Northwest Laboratory" "Washington State Department of Health Public Health Laboratories" "https://www.epicov.org/acknowledgement/54/55/EPI_ISL_12085455.json"
75787 "USA/WA-PHL-017866/2022" "EPI_ISL_12085456" "?" "Drew MacKellar et al" "Northwest Laboratory" "Washington State Department of Health Public Health Laboratories" "https://www.epicov.org/acknowledgement/54/56/EPI_ISL_12085456.json"
75788 "USA/WA-PHL-017867/2022" "EPI_ISL_12085457" "?" "Drew MacKellar et al" "Northwest Laboratory" "Washington State Department of Health Public Health Laboratories" "https://www.epicov.org/acknowledgement/54/57/EPI_ISL_12085457.json"
75789 "USA/WA-PHL-017868/2022" "EPI_ISL_12085458" "?" "Drew MacKellar et al" "Northwest Laboratory" "Washington State Department of Health Public Health Laboratories" "https://www.epicov.org/acknowledgement/54/58/EPI_ISL_12085458.json"
75790 "USA/WA-PHL-017869/2022" "EPI_ISL_12085459" "?" "Drew MacKellar et al" "Northwest Laboratory" "Washington State Department of Health Public Health Laboratories" "https://www.epicov.org/acknowledgement/54/59/EPI_ISL_12085459.json"
75791 "USA/WA-PHL-017870/2022" "EPI_ISL_12085460" "?" "Drew MacKellar et al" "Northwest Laboratory" "Washington State Department of Health Public Health Laboratories" "https://www.epicov.org/acknowledgement/54/60/EPI_ISL_12085460.json"
75792 "USA/WA-PHL-017871/2022" "EPI_ISL_12085461" "?" "Drew MacKellar et al" "Northwest Laboratory" "Washington State Department of Health Public Health Laboratories" "https://www.epicov.org/acknowledgement/54/61/EPI_ISL_12085461.json"
75793 "USA/WA-PHL-017872/2022" "EPI_ISL_12085462" "?" "Drew MacKellar et al" "Northwest Laboratory" "Washington State Department of Health Public Health Laboratories" "https://www.epicov.org/acknowledgement/54/62/EPI_ISL_12085462.json"
75794 "USA/WA-PHL-017873/2022" "EPI_ISL_12085463" "?" "Drew MacKellar et al" "Northwest Laboratory" "Washington State Department of Health Public Health Laboratories" "https://www.epicov.org/acknowledgement/54/63/EPI_ISL_12085463.json"
75795 "USA/WA-PHL-017874/2022" "EPI_ISL_12085464" "?" "Drew MacKellar et al" "Northwest Laboratory" "Washington State Department of Health Public Health Laboratories" "https://www.epicov.org/acknowledgement/54/64/EPI_ISL_12085464.json"
75796 "USA/WA-PHL-017875/2022" "EPI_ISL_12085465" "?" "Drew MacKellar et al" "Northwest Laboratory" "Washington State Department of Health Public Health Laboratories" "https://www.epicov.org/acknowledgement/54/65/EPI_ISL_12085465.json"
75797 "USA/WA-PHL-017876/2022" "EPI_ISL_12085466" "?" "Drew MacKellar et al" "Northwest Laboratory" "Washington State Department of Health Public Health Laboratories" "https://www.epicov.org/acknowledgement/54/66/EPI_ISL_12085466.json"
75798 "USA/WA-PHL-017878/2022" "EPI_ISL_12085467" "?" "Drew MacKellar et al" "Northwest Laboratory" "Washington State Department of Health Public Health Laboratories" "https://www.epicov.org/acknowledgement/54/67/EPI_ISL_12085467.json"
75799 "USA/WA-PHL-017881/2022" "EPI_ISL_12085468" "?" "Drew MacKellar et al" "WA PHL" "Washington State Department of Health Public Health Laboratories" "https://www.epicov.org/acknowledgement/54/68/EPI_ISL_12085468.json"
75800 "USA/WA-PHL-017882/2022" "EPI_ISL_12085469" "?" "Drew MacKellar et al" "WA PHL" "Washington State Department of Health Public Health Laboratories" "https://www.epicov.org/acknowledgement/54/69/EPI_ISL_12085469.json"
75801 "USA/WA-PHL-017883/2022" "EPI_ISL_12085470" "?" "Drew MacKellar et al" "WA PHL" "Washington State Department of Health Public Health Laboratories" "https://www.epicov.org/acknowledgement/54/70/EPI_ISL_12085470.json"
75802 "USA/WA-PHL-017884/2022" "EPI_ISL_12085471" "?" "Drew MacKellar et al" "WA PHL" "Washington State Department of Health Public Health Laboratories" "https://www.epicov.org/acknowledgement/54/71/EPI_ISL_12085471.json"
75803 "USA/WA-PHL-017886/2022" "EPI_ISL_12085472" "?" "Drew MacKellar et al" "WA PHL" "Washington State Department of Health Public Health Laboratories" "https://www.epicov.org/acknowledgement/54/72/EPI_ISL_12085472.json"
75804 "USA/WA-PHL-017887/2022" "EPI_ISL_12085473" "?" "Drew MacKellar et al" "WA PHL" "Washington State Department of Health Public Health Laboratories" "https://www.epicov.org/acknowledgement/54/73/EPI_ISL_12085473.json"
75805 "USA/WA-PHL-017888/2022" "EPI_ISL_12085474" "?" "Drew MacKellar et al" "Central Washington Hospital" "Washington State Department of Health Public Health Laboratories" "https://www.epicov.org/acknowledgement/54/74/EPI_ISL_12085474.json"
75806 "USA/WA-PHL-017889/2022" "EPI_ISL_12085475" "?" "Drew MacKellar et al" "Central Washington Hospital" "Washington State Department of Health Public Health Laboratories" "https://www.epicov.org/acknowledgement/54/75/EPI_ISL_12085475.json"
75807 "USA/WA-PHL-017890/2022" "EPI_ISL_12085476" "?" "Drew MacKellar et al" "Central Washington Hospital" "Washington State Department of Health Public Health Laboratories" "https://www.epicov.org/acknowledgement/54/76/EPI_ISL_12085476.json"
75808 "USA/WA-PHL-017891/2022" "EPI_ISL_12085477" "?" "Drew MacKellar et al" "Central Washington Hosptial" "Washington State Department of Health Public Health Laboratories" "https://www.epicov.org/acknowledgement/54/77/EPI_ISL_12085477.json"
75809 "USA/WA-PHL-017892/2022" "EPI_ISL_12085478" "?" "Drew MacKellar et al" "Central Washington Hosptial" "Washington State Department of Health Public Health Laboratories" "https://www.epicov.org/acknowledgement/54/78/EPI_ISL_12085478.json"
75810 "USA/WA-PHL-017893/2022" "EPI_ISL_12085479" "?" "Drew MacKellar et al" "WA PHL" "Washington State Department of Health Public Health Laboratories" "https://www.epicov.org/acknowledgement/54/79/EPI_ISL_12085479.json"
75811 "USA/WA-PHL-017894/2022" "EPI_ISL_12085480" "?" "Drew MacKellar et al" "WA PHL" "Washington State Department of Health Public Health Laboratories" "https://www.epicov.org/acknowledgement/54/80/EPI_ISL_12085480.json"
75812 "USA/WA-PHL-017895/2022" "EPI_ISL_12085481" "?" "Drew MacKellar et al" "WA PHL" "Washington State Department of Health Public Health Laboratories" "https://www.epicov.org/acknowledgement/54/81/EPI_ISL_12085481.json"
75813 "USA/WA-PHL-017896/2022" "EPI_ISL_12085482" "?" "Drew MacKellar et al" "WA PHL" "Washington State Department of Health Public Health Laboratories" "https://www.epicov.org/acknowledgement/54/82/EPI_ISL_12085482.json"
75814 "USA/WA-PHL-017897/2022" "EPI_ISL_12085483" "?" "Drew MacKellar et al" "WA PHL" "Washington State Department of Health Public Health Laboratories" "https://www.epicov.org/acknowledgement/54/83/EPI_ISL_12085483.json"
75815 "USA/WA-PHL-017898/2022" "EPI_ISL_12085484" "?" "Drew MacKellar et al" "WA PHL" "Washington State Department of Health Public Health Laboratories" "https://www.epicov.org/acknowledgement/54/84/EPI_ISL_12085484.json"
75816 "USA/WA-PHL-017899/2022" "EPI_ISL_12085485" "?" "Drew MacKellar et al" "WA PHL" "Washington State Department of Health Public Health Laboratories" "https://www.epicov.org/acknowledgement/54/85/EPI_ISL_12085485.json"
75817 "USA/WA-PHL-017900/2022" "EPI_ISL_12085486" "?" "Drew MacKellar et al" "WA PHL" "Washington State Department of Health Public Health Laboratories" "https://www.epicov.org/acknowledgement/54/86/EPI_ISL_12085486.json"
75818 "USA/WA-PHL-017901/2022" "EPI_ISL_12332031" "?" "Drew MacKellar et al" "Atlas Genomics" "Washington State Department of Health Public Health Laboratories" "https://www.epicov.org/acknowledgement/20/31/EPI_ISL_12332031.json"
75819 "USA/WA-PHL-017902/2022" "EPI_ISL_12332032" "?" "Drew MacKellar et al" "Atlas Genomics" "Washington State Department of Health Public Health Laboratories" "https://www.epicov.org/acknowledgement/20/32/EPI_ISL_12332032.json"
75820 "USA/WA-PHL-017903/2022" "EPI_ISL_12332033" "?" "Drew MacKellar et al" "Atlas Genomics" "Washington State Department of Health Public Health Laboratories" "https://www.epicov.org/acknowledgement/20/33/EPI_ISL_12332033.json"
75821 "USA/WA-PHL-017904/2022" "EPI_ISL_12332034" "?" "Drew MacKellar et al" "Atlas Genomics" "Washington State Department of Health Public Health Laboratories" "https://www.epicov.org/acknowledgement/20/34/EPI_ISL_12332034.json"
75822 "USA/WA-PHL-017905/2022" "EPI_ISL_12332035" "?" "Drew MacKellar et al" "Atlas Genomics" "Washington State Department of Health Public Health Laboratories" "https://www.epicov.org/acknowledgement/20/35/EPI_ISL_12332035.json"
75823 "USA/WA-PHL-017906/2022" "EPI_ISL_12332036" "?" "Drew MacKellar et al" "Atlas Genomics" "Washington State Department of Health Public Health Laboratories" "https://www.epicov.org/acknowledgement/20/36/EPI_ISL_12332036.json"
75824 "USA/WA-PHL-017907/2022" "EPI_ISL_12332037" "?" "Drew MacKellar et al" "Atlas Genomics" "Washington State Department of Health Public Health Laboratories" "https://www.epicov.org/acknowledgement/20/37/EPI_ISL_12332037.json"
75825 "USA/WA-PHL-017908/2022" "EPI_ISL_12332038" "?" "Drew MacKellar et al" "Atlas Genomics" "Washington State Department of Health Public Health Laboratories" "https://www.epicov.org/acknowledgement/20/38/EPI_ISL_12332038.json"
75826 "USA/WA-PHL-017909/2022" "EPI_ISL_12332039" "?" "Drew MacKellar et al" "Atlas Genomics" "Washington State Department of Health Public Health Laboratories" "https://www.epicov.org/acknowledgement/20/39/EPI_ISL_12332039.json"
75827 "USA/WA-PHL-017910/2022" "EPI_ISL_12332040" "?" "Drew MacKellar et al" "Atlas Genomics" "Washington State Department of Health Public Health Laboratories" "https://www.epicov.org/acknowledgement/20/40/EPI_ISL_12332040.json"
75828 "USA/WA-PHL-017911/2022" "EPI_ISL_12332041" "?" "Drew MacKellar et al" "Atlas Genomics" "Washington State Department of Health Public Health Laboratories" "https://www.epicov.org/acknowledgement/20/41/EPI_ISL_12332041.json"
75829 "USA/WA-PHL-017912/2022" "EPI_ISL_12332042" "?" "Drew MacKellar et al" "Atlas Genomics" "Washington State Department of Health Public Health Laboratories" "https://www.epicov.org/acknowledgement/20/42/EPI_ISL_12332042.json"
75830 "USA/WA-PHL-017913/2022" "EPI_ISL_12332043" "?" "Drew MacKellar et al" "Atlas Genomics" "Washington State Department of Health Public Health Laboratories" "https://www.epicov.org/acknowledgement/20/43/EPI_ISL_12332043.json"
75831 "USA/WA-PHL-017914/2022" "EPI_ISL_12332044" "?" "Drew MacKellar et al" "Atlas Genomics" "Washington State Department of Health Public Health Laboratories" "https://www.epicov.org/acknowledgement/20/44/EPI_ISL_12332044.json"
75832 "USA/WA-PHL-017915/2022" "EPI_ISL_12332045" "?" "Drew MacKellar et al" "Atlas Genomics" "Washington State Department of Health Public Health Laboratories" "https://www.epicov.org/acknowledgement/20/45/EPI_ISL_12332045.json"
75833 "USA/WA-PHL-017916/2022" "EPI_ISL_12332046" "?" "Drew MacKellar et al" "Atlas Genomics" "Washington State Department of Health Public Health Laboratories" "https://www.epicov.org/acknowledgement/20/46/EPI_ISL_12332046.json"
75834 "USA/WA-PHL-017917/2022" "EPI_ISL_12332047" "?" "Drew MacKellar et al" "Atlas Genomics" "Washington State Department of Health Public Health Laboratories" "https://www.epicov.org/acknowledgement/20/47/EPI_ISL_12332047.json"
75835 "USA/WA-PHL-017918/2022" "EPI_ISL_12332048" "?" "Drew MacKellar et al" "Atlas Genomics" "Washington State Department of Health Public Health Laboratories" "https://www.epicov.org/acknowledgement/20/48/EPI_ISL_12332048.json"
75836 "USA/WA-PHL-017919/2022" "EPI_ISL_12332049" "?" "Drew MacKellar et al" "Atlas Genomics" "Washington State Department of Health Public Health Laboratories" "https://www.epicov.org/acknowledgement/20/49/EPI_ISL_12332049.json"
75837 "USA/WA-PHL-017920/2022" "EPI_ISL_12332050" "?" "Drew MacKellar et al" "Atlas Genomics" "Washington State Department of Health Public Health Laboratories" "https://www.epicov.org/acknowledgement/20/50/EPI_ISL_12332050.json"
75838 "USA/WA-PHL-017921/2022" "EPI_ISL_12332051" "?" "Drew MacKellar et al" "Atlas Genomics" "Washington State Department of Health Public Health Laboratories" "https://www.epicov.org/acknowledgement/20/51/EPI_ISL_12332051.json"
75839 "USA/WA-PHL-017922/2022" "EPI_ISL_12332052" "?" "Drew MacKellar et al" "Atlas Genomics" "Washington State Department of Health Public Health Laboratories" "https://www.epicov.org/acknowledgement/20/52/EPI_ISL_12332052.json"
75840 "USA/WA-PHL-017923/2022" "EPI_ISL_12332053" "?" "Drew MacKellar et al" "Atlas Genomics" "Washington State Department of Health Public Health Laboratories" "https://www.epicov.org/acknowledgement/20/53/EPI_ISL_12332053.json"
75841 "USA/WA-PHL-017924/2022" "EPI_ISL_12332054" "?" "Drew MacKellar et al" "Atlas Genomics" "Washington State Department of Health Public Health Laboratories" "https://www.epicov.org/acknowledgement/20/54/EPI_ISL_12332054.json"
75842 "USA/WA-PHL-017925/2022" "EPI_ISL_12332055" "?" "Drew MacKellar et al" "Atlas Genomics" "Washington State Department of Health Public Health Laboratories" "https://www.epicov.org/acknowledgement/20/55/EPI_ISL_12332055.json"
75843 "USA/WA-PHL-017926/2022" "EPI_ISL_12332056" "?" "Drew MacKellar et al" "Atlas Genomics" "Washington State Department of Health Public Health Laboratories" "https://www.epicov.org/acknowledgement/20/56/EPI_ISL_12332056.json"
75844 "USA/WA-PHL-017927/2022" "EPI_ISL_12332057" "?" "Drew MacKellar et al" "Atlas Genomics" "Washington State Department of Health Public Health Laboratories" "https://www.epicov.org/acknowledgement/20/57/EPI_ISL_12332057.json"
75845 "USA/WA-PHL-017928/2022" "EPI_ISL_12332058" "?" "Drew MacKellar et al" "Atlas Genomics" "Washington State Department of Health Public Health Laboratories" "https://www.epicov.org/acknowledgement/20/58/EPI_ISL_12332058.json"
75846 "USA/WA-PHL-017929/2022" "EPI_ISL_12332059" "?" "Drew MacKellar et al" "Atlas Genomics" "Washington State Department of Health Public Health Laboratories" "https://www.epicov.org/acknowledgement/20/59/EPI_ISL_12332059.json"
75847 "USA/WA-PHL-017930/2022" "EPI_ISL_12332060" "?" "Drew MacKellar et al" "Atlas Genomics" "Washington State Department of Health Public Health Laboratories" "https://www.epicov.org/acknowledgement/20/60/EPI_ISL_12332060.json"
75848 "USA/WA-PHL-017931/2022" "EPI_ISL_12332061" "?" "Drew MacKellar et al" "Atlas Genomics" "Washington State Department of Health Public Health Laboratories" "https://www.epicov.org/acknowledgement/20/61/EPI_ISL_12332061.json"
75849 "USA/WA-PHL-017932/2022" "EPI_ISL_12332062" "?" "Drew MacKellar et al" "Atlas Genomics" "Washington State Department of Health Public Health Laboratories" "https://www.epicov.org/acknowledgement/20/62/EPI_ISL_12332062.json"
75850 "USA/WA-PHL-017933/2022" "EPI_ISL_12332063" "?" "Drew MacKellar et al" "Atlas Genomics" "Washington State Department of Health Public Health Laboratories" "https://www.epicov.org/acknowledgement/20/63/EPI_ISL_12332063.json"
75851 "USA/WA-PHL-017934/2022" "EPI_ISL_12332064" "?" "Drew MacKellar et al" "Atlas Genomics" "Washington State Department of Health Public Health Laboratories" "https://www.epicov.org/acknowledgement/20/64/EPI_ISL_12332064.json"
75852 "USA/WA-PHL-017935/2022" "EPI_ISL_12332065" "?" "Drew MacKellar et al" "Atlas Genomics" "Washington State Department of Health Public Health Laboratories" "https://www.epicov.org/acknowledgement/20/65/EPI_ISL_12332065.json"
75853 "USA/WA-PHL-017936/2022" "EPI_ISL_12332066" "?" "Drew MacKellar et al" "Atlas Genomics" "Washington State Department of Health Public Health Laboratories" "https://www.epicov.org/acknowledgement/20/66/EPI_ISL_12332066.json"
75854 "USA/WA-PHL-017937/2022" "EPI_ISL_12332067" "?" "Drew MacKellar et al" "Atlas Genomics" "Washington State Department of Health Public Health Laboratories" "https://www.epicov.org/acknowledgement/20/67/EPI_ISL_12332067.json"
75855 "USA/WA-PHL-017938/2022" "EPI_ISL_12332068" "?" "Drew MacKellar et al" "Atlas Genomics" "Washington State Department of Health Public Health Laboratories" "https://www.epicov.org/acknowledgement/20/68/EPI_ISL_12332068.json"
75856 "USA/WA-PHL-017939/2022" "EPI_ISL_12332069" "?" "Drew MacKellar et al" "Atlas Genomics" "Washington State Department of Health Public Health Laboratories" "https://www.epicov.org/acknowledgement/20/69/EPI_ISL_12332069.json"
75857 "USA/WA-PHL-017940/2022" "EPI_ISL_12332070" "?" "Drew MacKellar et al" "Atlas Genomics" "Washington State Department of Health Public Health Laboratories" "https://www.epicov.org/acknowledgement/20/70/EPI_ISL_12332070.json"
75858 "USA/WA-PHL-017941/2022" "EPI_ISL_12332071" "?" "Drew MacKellar et al" "Atlas Genomics" "Washington State Department of Health Public Health Laboratories" "https://www.epicov.org/acknowledgement/20/71/EPI_ISL_12332071.json"
75859 "USA/WA-PHL-017942/2022" "EPI_ISL_12332072" "?" "Drew MacKellar et al" "Atlas Genomics" "Washington State Department of Health Public Health Laboratories" "https://www.epicov.org/acknowledgement/20/72/EPI_ISL_12332072.json"
75860 "USA/WA-PHL-017943/2022" "EPI_ISL_12332073" "?" "Drew MacKellar et al" "Atlas Genomics" "Washington State Department of Health Public Health Laboratories" "https://www.epicov.org/acknowledgement/20/73/EPI_ISL_12332073.json"
75861 "USA/WA-PHL-017944/2022" "EPI_ISL_12332074" "?" "Drew MacKellar et al" "Atlas Genomics" "Washington State Department of Health Public Health Laboratories" "https://www.epicov.org/acknowledgement/20/74/EPI_ISL_12332074.json"
75862 "USA/WA-PHL-017945/2022" "EPI_ISL_12332075" "?" "Drew MacKellar et al" "Atlas Genomics" "Washington State Department of Health Public Health Laboratories" "https://www.epicov.org/acknowledgement/20/75/EPI_ISL_12332075.json"
75863 "USA/WA-PHL-017946/2022" "EPI_ISL_12332076" "?" "Drew MacKellar et al" "Atlas Genomics" "Washington State Department of Health Public Health Laboratories" "https://www.epicov.org/acknowledgement/20/76/EPI_ISL_12332076.json"
75864 "USA/WA-PHL-017947/2022" "EPI_ISL_12332077" "?" "Drew MacKellar et al" "Atlas Genomics" "Washington State Department of Health Public Health Laboratories" "https://www.epicov.org/acknowledgement/20/77/EPI_ISL_12332077.json"
75865 "USA/WA-PHL-017948/2022" "EPI_ISL_12332078" "?" "Drew MacKellar et al" "Atlas Genomics" "Washington State Department of Health Public Health Laboratories" "https://www.epicov.org/acknowledgement/20/78/EPI_ISL_12332078.json"
75866 "USA/WA-PHL-017949/2022" "EPI_ISL_12332079" "?" "Drew MacKellar et al" "Atlas Genomics" "Washington State Department of Health Public Health Laboratories" "https://www.epicov.org/acknowledgement/20/79/EPI_ISL_12332079.json"
75867 "USA/WA-PHL-017950/2022" "EPI_ISL_12332080" "?" "Drew MacKellar et al" "Atlas Genomics" "Washington State Department of Health Public Health Laboratories" "https://www.epicov.org/acknowledgement/20/80/EPI_ISL_12332080.json"
75868 "USA/WA-PHL-017951/2022" "EPI_ISL_12332081" "?" "Drew MacKellar et al" "Atlas Genomics" "Washington State Department of Health Public Health Laboratories" "https://www.epicov.org/acknowledgement/20/81/EPI_ISL_12332081.json"
75869 "USA/WA-PHL-017952/2022" "EPI_ISL_12332082" "?" "Drew MacKellar et al" "Atlas Genomics" "Washington State Department of Health Public Health Laboratories" "https://www.epicov.org/acknowledgement/20/82/EPI_ISL_12332082.json"
75870 "USA/WA-PHL-017953/2022" "EPI_ISL_12332083" "?" "Drew MacKellar et al" "Atlas Genomics" "Washington State Department of Health Public Health Laboratories" "https://www.epicov.org/acknowledgement/20/83/EPI_ISL_12332083.json"
75871 "USA/WA-PHL-017954/2022" "EPI_ISL_12332084" "?" "Drew MacKellar et al" "Atlas Genomics" "Washington State Department of Health Public Health Laboratories" "https://www.epicov.org/acknowledgement/20/84/EPI_ISL_12332084.json"
75872 "USA/WA-PHL-017955/2022" "EPI_ISL_12332085" "?" "Drew MacKellar et al" "Atlas Genomics" "Washington State Department of Health Public Health Laboratories" "https://www.epicov.org/acknowledgement/20/85/EPI_ISL_12332085.json"
75873 "USA/WA-PHL-017956/2022" "EPI_ISL_12332086" "?" "Drew MacKellar et al" "Atlas Genomics" "Washington State Department of Health Public Health Laboratories" "https://www.epicov.org/acknowledgement/20/86/EPI_ISL_12332086.json"
75874 "USA/WA-PHL-017957/2022" "EPI_ISL_12332087" "?" "Drew MacKellar et al" "Atlas Genomics" "Washington State Department of Health Public Health Laboratories" "https://www.epicov.org/acknowledgement/20/87/EPI_ISL_12332087.json"
75875 "USA/WA-PHL-017958/2022" "EPI_ISL_12332088" "?" "Drew MacKellar et al" "Atlas Genomics" "Washington State Department of Health Public Health Laboratories" "https://www.epicov.org/acknowledgement/20/88/EPI_ISL_12332088.json"
75876 "USA/WA-PHL-017959/2022" "EPI_ISL_12332089" "?" "Drew MacKellar et al" "Atlas Genomics" "Washington State Department of Health Public Health Laboratories" "https://www.epicov.org/acknowledgement/20/89/EPI_ISL_12332089.json"
75877 "USA/WA-PHL-017960/2022" "EPI_ISL_12332090" "?" "Drew MacKellar et al" "Atlas Genomics" "Washington State Department of Health Public Health Laboratories" "https://www.epicov.org/acknowledgement/20/90/EPI_ISL_12332090.json"
75878 "USA/WA-PHL-017961/2022" "EPI_ISL_12332091" "?" "Drew MacKellar et al" "Atlas Genomics" "Washington State Department of Health Public Health Laboratories" "https://www.epicov.org/acknowledgement/20/91/EPI_ISL_12332091.json"
75879 "USA/WA-PHL-017962/2022" "EPI_ISL_12332092" "?" "Drew MacKellar et al" "Atlas Genomics" "Washington State Department of Health Public Health Laboratories" "https://www.epicov.org/acknowledgement/20/92/EPI_ISL_12332092.json"
75880 "USA/WA-PHL-017963/2022" "EPI_ISL_12332093" "?" "Drew MacKellar et al" "Atlas Genomics" "Washington State Department of Health Public Health Laboratories" "https://www.epicov.org/acknowledgement/20/93/EPI_ISL_12332093.json"
75881 "USA/WA-PHL-017964/2022" "EPI_ISL_12332094" "?" "Drew MacKellar et al" "Atlas Genomics" "Washington State Department of Health Public Health Laboratories" "https://www.epicov.org/acknowledgement/20/94/EPI_ISL_12332094.json"
75882 "USA/WA-PHL-017965/2022" "EPI_ISL_12332095" "?" "Drew MacKellar et al" "Atlas Genomics" "Washington State Department of Health Public Health Laboratories" "https://www.epicov.org/acknowledgement/20/95/EPI_ISL_12332095.json"
75883 "USA/WA-PHL-017966/2022" "EPI_ISL_12332096" "?" "Drew MacKellar et al" "Atlas Genomics" "Washington State Department of Health Public Health Laboratories" "https://www.epicov.org/acknowledgement/20/96/EPI_ISL_12332096.json"
75884 "USA/WA-PHL-017967/2022" "EPI_ISL_12332097" "?" "Drew MacKellar et al" "Atlas Genomics" "Washington State Department of Health Public Health Laboratories" "https://www.epicov.org/acknowledgement/20/97/EPI_ISL_12332097.json"
75885 "USA/WA-PHL-017968/2022" "EPI_ISL_12332098" "?" "Drew MacKellar et al" "Atlas Genomics" "Washington State Department of Health Public Health Laboratories" "https://www.epicov.org/acknowledgement/20/98/EPI_ISL_12332098.json"
75886 "USA/WA-PHL-017969/2022" "EPI_ISL_12332099" "?" "Drew MacKellar et al" "Atlas Genomics" "Washington State Department of Health Public Health Laboratories" "https://www.epicov.org/acknowledgement/20/99/EPI_ISL_12332099.json"
75887 "USA/WA-PHL-017970/2022" "EPI_ISL_12332100" "?" "Drew MacKellar et al" "Atlas Genomics" "Washington State Department of Health Public Health Laboratories" "https://www.epicov.org/acknowledgement/21/00/EPI_ISL_12332100.json"
75888 "USA/WA-PHL-017971/2022" "EPI_ISL_12332101" "?" "Drew MacKellar et al" "Atlas Genomics" "Washington State Department of Health Public Health Laboratories" "https://www.epicov.org/acknowledgement/21/01/EPI_ISL_12332101.json"
75889 "USA/WA-PHL-017972/2022" "EPI_ISL_12332102" "?" "Drew MacKellar et al" "Atlas Genomics" "Washington State Department of Health Public Health Laboratories" "https://www.epicov.org/acknowledgement/21/02/EPI_ISL_12332102.json"
75890 "USA/WA-PHL-017973/2022" "EPI_ISL_12332103" "?" "Drew MacKellar et al" "Atlas Genomics" "Washington State Department of Health Public Health Laboratories" "https://www.epicov.org/acknowledgement/21/03/EPI_ISL_12332103.json"
75891 "USA/WA-PHL-017974/2022" "EPI_ISL_12332104" "?" "Drew MacKellar et al" "Atlas Genomics" "Washington State Department of Health Public Health Laboratories" "https://www.epicov.org/acknowledgement/21/04/EPI_ISL_12332104.json"
75892 "USA/WA-PHL-017975/2022" "EPI_ISL_12332105" "?" "Drew MacKellar et al" "Atlas Genomics" "Washington State Department of Health Public Health Laboratories" "https://www.epicov.org/acknowledgement/21/05/EPI_ISL_12332105.json"
75893 "USA/WA-PHL-017976/2022" "EPI_ISL_12332106" "?" "Drew MacKellar et al" "Atlas Genomics" "Washington State Department of Health Public Health Laboratories" "https://www.epicov.org/acknowledgement/21/06/EPI_ISL_12332106.json"
75894 "USA/WA-PHL-017977/2022" "EPI_ISL_12332107" "?" "Drew MacKellar et al" "Atlas Genomics" "Washington State Department of Health Public Health Laboratories" "https://www.epicov.org/acknowledgement/21/07/EPI_ISL_12332107.json"
75895 "USA/WA-PHL-017978/2022" "EPI_ISL_12332108" "?" "Drew MacKellar et al" "Atlas Genomics" "Washington State Department of Health Public Health Laboratories" "https://www.epicov.org/acknowledgement/21/08/EPI_ISL_12332108.json"
75896 "USA/WA-PHL-017979/2022" "EPI_ISL_12332109" "?" "Drew MacKellar et al" "Atlas Genomics" "Washington State Department of Health Public Health Laboratories" "https://www.epicov.org/acknowledgement/21/09/EPI_ISL_12332109.json"
75897 "USA/WA-PHL-017980/2022" "EPI_ISL_12332110" "?" "Drew MacKellar et al" "Atlas Genomics" "Washington State Department of Health Public Health Laboratories" "https://www.epicov.org/acknowledgement/21/10/EPI_ISL_12332110.json"
75898 "USA/WA-PHL-017981/2022" "EPI_ISL_12332111" "?" "Drew MacKellar et al" "Atlas Genomics" "Washington State Department of Health Public Health Laboratories" "https://www.epicov.org/acknowledgement/21/11/EPI_ISL_12332111.json"
75899 "USA/WA-PHL-017982/2022" "EPI_ISL_12332112" "?" "Drew MacKellar et al" "Atlas Genomics" "Washington State Department of Health Public Health Laboratories" "https://www.epicov.org/acknowledgement/21/12/EPI_ISL_12332112.json"
75900 "USA/WA-PHL-017983/2022" "EPI_ISL_12332113" "?" "Drew MacKellar et al" "Atlas Genomics" "Washington State Department of Health Public Health Laboratories" "https://www.epicov.org/acknowledgement/21/13/EPI_ISL_12332113.json"
75901 "USA/WA-PHL-017984/2022" "EPI_ISL_12332114" "?" "Drew MacKellar et al" "Atlas Genomics" "Washington State Department of Health Public Health Laboratories" "https://www.epicov.org/acknowledgement/21/14/EPI_ISL_12332114.json"
75902 "USA/WA-PHL-017985/2022" "EPI_ISL_12332115" "?" "Drew MacKellar et al" "Atlas Genomics" "Washington State Department of Health Public Health Laboratories" "https://www.epicov.org/acknowledgement/21/15/EPI_ISL_12332115.json"
75903 "USA/WA-PHL-017986/2022" "EPI_ISL_12332116" "?" "Drew MacKellar et al" "Atlas Genomics" "Washington State Department of Health Public Health Laboratories" "https://www.epicov.org/acknowledgement/21/16/EPI_ISL_12332116.json"
75904 "USA/WA-PHL-017987/2022" "EPI_ISL_12332117" "?" "Drew MacKellar et al" "Atlas Genomics" "Washington State Department of Health Public Health Laboratories" "https://www.epicov.org/acknowledgement/21/17/EPI_ISL_12332117.json"
75905 "USA/WA-PHL-017988/2022" "EPI_ISL_12332118" "?" "Drew MacKellar et al" "Atlas Genomics" "Washington State Department of Health Public Health Laboratories" "https://www.epicov.org/acknowledgement/21/18/EPI_ISL_12332118.json"
75906 "USA/WA-PHL-017989/2022" "EPI_ISL_12332119" "?" "Drew MacKellar et al" "Atlas Genomics" "Washington State Department of Health Public Health Laboratories" "https://www.epicov.org/acknowledgement/21/19/EPI_ISL_12332119.json"
75907 "USA/WA-PHL-017990/2022" "EPI_ISL_12332120" "?" "Drew MacKellar et al" "Atlas Genomics" "Washington State Department of Health Public Health Laboratories" "https://www.epicov.org/acknowledgement/21/20/EPI_ISL_12332120.json"
75908 "USA/WA-PHL-017991/2022" "EPI_ISL_12332121" "?" "Drew MacKellar et al" "Atlas Genomics" "Washington State Department of Health Public Health Laboratories" "https://www.epicov.org/acknowledgement/21/21/EPI_ISL_12332121.json"
75909 "USA/WA-PHL-017992/2022" "EPI_ISL_12332122" "?" "Drew MacKellar et al" "Atlas Genomics" "Washington State Department of Health Public Health Laboratories" "https://www.epicov.org/acknowledgement/21/22/EPI_ISL_12332122.json"
75910 "USA/WA-PHL-017993/2022" "EPI_ISL_12332123" "?" "Drew MacKellar et al" "Atlas Genomics" "Washington State Department of Health Public Health Laboratories" "https://www.epicov.org/acknowledgement/21/23/EPI_ISL_12332123.json"
75911 "USA/WA-PHL-017994/2022" "EPI_ISL_12332124" "?" "Drew MacKellar et al" "Atlas Genomics" "Washington State Department of Health Public Health Laboratories" "https://www.epicov.org/acknowledgement/21/24/EPI_ISL_12332124.json"
75912 "USA/WA-PHL-017995/2022" "EPI_ISL_12332125" "?" "Drew MacKellar et al" "Northwest Laboratory" "Washington State Department of Health Public Health Laboratories" "https://www.epicov.org/acknowledgement/21/25/EPI_ISL_12332125.json"
75913 "USA/WA-PHL-017996/2022" "EPI_ISL_12332126" "?" "Drew MacKellar et al" "Northwest Laboratory" "Washington State Department of Health Public Health Laboratories" "https://www.epicov.org/acknowledgement/21/26/EPI_ISL_12332126.json"
75914 "USA/WA-PHL-017997/2022" "EPI_ISL_12332127" "?" "Drew MacKellar et al" "Northwest Laboratory" "Washington State Department of Health Public Health Laboratories" "https://www.epicov.org/acknowledgement/21/27/EPI_ISL_12332127.json"
75915 "USA/WA-PHL-017998/2022" "EPI_ISL_12332128" "?" "Drew MacKellar et al" "Northwest Laboratory" "Washington State Department of Health Public Health Laboratories" "https://www.epicov.org/acknowledgement/21/28/EPI_ISL_12332128.json"
75916 "USA/WA-PHL-018000/2022" "EPI_ISL_12332129" "?" "Drew MacKellar et al" "Northwest Laboratory" "Washington State Department of Health Public Health Laboratories" "https://www.epicov.org/acknowledgement/21/29/EPI_ISL_12332129.json"
75917 "USA/WA-PHL-018001/2022" "EPI_ISL_12332130" "?" "Drew MacKellar et al" "Northwest Laboratory" "Washington State Department of Health Public Health Laboratories" "https://www.epicov.org/acknowledgement/21/30/EPI_ISL_12332130.json"
75918 "USA/WA-PHL-018002/2022" "EPI_ISL_12332131" "?" "Drew MacKellar et al" "Northwest Laboratory" "Washington State Department of Health Public Health Laboratories" "https://www.epicov.org/acknowledgement/21/31/EPI_ISL_12332131.json"
75919 "USA/WA-PHL-018003/2022" "EPI_ISL_12332132" "?" "Drew MacKellar et al" "Northwest Laboratory" "Washington State Department of Health Public Health Laboratories" "https://www.epicov.org/acknowledgement/21/32/EPI_ISL_12332132.json"
75920 "USA/WA-PHL-018004/2022" "EPI_ISL_12332133" "?" "Drew MacKellar et al" "Northwest Laboratory" "Washington State Department of Health Public Health Laboratories" "https://www.epicov.org/acknowledgement/21/33/EPI_ISL_12332133.json"
75921 "USA/WA-PHL-018005/2022" "EPI_ISL_12332134" "?" "Drew MacKellar et al" "Northwest Laboratory" "Washington State Department of Health Public Health Laboratories" "https://www.epicov.org/acknowledgement/21/34/EPI_ISL_12332134.json"
75922 "USA/WA-PHL-018006/2022" "EPI_ISL_12332135" "?" "Drew MacKellar et al" "Northwest Laboratory" "Washington State Department of Health Public Health Laboratories" "https://www.epicov.org/acknowledgement/21/35/EPI_ISL_12332135.json"
75923 "USA/WA-PHL-018007/2022" "EPI_ISL_12332136" "?" "Drew MacKellar et al" "Northwest Laboratory" "Washington State Department of Health Public Health Laboratories" "https://www.epicov.org/acknowledgement/21/36/EPI_ISL_12332136.json"
75924 "USA/WA-PHL-018008/2022" "EPI_ISL_12332137" "?" "Drew MacKellar et al" "Northwest Laboratory" "Washington State Department of Health Public Health Laboratories" "https://www.epicov.org/acknowledgement/21/37/EPI_ISL_12332137.json"
75925 "USA/WA-PHL-018009/2022" "EPI_ISL_12332138" "?" "Drew MacKellar et al" "Northwest Laboratory" "Washington State Department of Health Public Health Laboratories" "https://www.epicov.org/acknowledgement/21/38/EPI_ISL_12332138.json"
75926 "USA/WA-PHL-018010/2022" "EPI_ISL_12332139" "?" "Drew MacKellar et al" "Northwest Laboratory" "Washington State Department of Health Public Health Laboratories" "https://www.epicov.org/acknowledgement/21/39/EPI_ISL_12332139.json"
75927 "USA/WA-PHL-018011/2022" "EPI_ISL_12332140" "?" "Drew MacKellar et al" "Northwest Laboratory" "Washington State Department of Health Public Health Laboratories" "https://www.epicov.org/acknowledgement/21/40/EPI_ISL_12332140.json"
75928 "USA/WA-PHL-018012/2022" "EPI_ISL_12332141" "?" "Drew MacKellar et al" "Northwest Laboratory" "Washington State Department of Health Public Health Laboratories" "https://www.epicov.org/acknowledgement/21/41/EPI_ISL_12332141.json"
75929 "USA/WA-PHL-018013/2022" "EPI_ISL_12332142" "?" "Drew MacKellar et al" "Northwest Laboratory" "Washington State Department of Health Public Health Laboratories" "https://www.epicov.org/acknowledgement/21/42/EPI_ISL_12332142.json"
75930 "USA/WA-PHL-018014/2022" "EPI_ISL_12332143" "?" "Drew MacKellar et al" "Northwest Laboratory" "Washington State Department of Health Public Health Laboratories" "https://www.epicov.org/acknowledgement/21/43/EPI_ISL_12332143.json"
75931 "USA/WA-PHL-018015/2022" "EPI_ISL_12332144" "?" "Drew MacKellar et al" "Northwest Laboratory" "Washington State Department of Health Public Health Laboratories" "https://www.epicov.org/acknowledgement/21/44/EPI_ISL_12332144.json"
75932 "USA/WA-PHL-018016/2022" "EPI_ISL_12332145" "?" "Drew MacKellar et al" "Northwest Laboratory" "Washington State Department of Health Public Health Laboratories" "https://www.epicov.org/acknowledgement/21/45/EPI_ISL_12332145.json"
75933 "USA/WA-PHL-018017/2022" "EPI_ISL_12332146" "?" "Drew MacKellar et al" "Northwest Laboratory" "Washington State Department of Health Public Health Laboratories" "https://www.epicov.org/acknowledgement/21/46/EPI_ISL_12332146.json"
75934 "USA/WA-PHL-018018/2022" "EPI_ISL_12332147" "?" "Drew MacKellar et al" "Northwest Laboratory" "Washington State Department of Health Public Health Laboratories" "https://www.epicov.org/acknowledgement/21/47/EPI_ISL_12332147.json"
75935 "USA/WA-PHL-018019/2022" "EPI_ISL_12332148" "?" "Drew MacKellar et al" "Northwest Laboratory" "Washington State Department of Health Public Health Laboratories" "https://www.epicov.org/acknowledgement/21/48/EPI_ISL_12332148.json"
75936 "USA/WA-PHL-018020/2022" "EPI_ISL_12332149" "?" "Drew MacKellar et al" "Northwest Laboratory" "Washington State Department of Health Public Health Laboratories" "https://www.epicov.org/acknowledgement/21/49/EPI_ISL_12332149.json"
75937 "USA/WA-PHL-018021/2022" "EPI_ISL_12332150" "?" "Drew MacKellar et al" "Northwest Laboratory" "Washington State Department of Health Public Health Laboratories" "https://www.epicov.org/acknowledgement/21/50/EPI_ISL_12332150.json"
75938 "USA/WA-PHL-018022/2022" "EPI_ISL_12332151" "?" "Drew MacKellar et al" "Northwest Laboratory" "Washington State Department of Health Public Health Laboratories" "https://www.epicov.org/acknowledgement/21/51/EPI_ISL_12332151.json"
75939 "USA/WA-PHL-018023/2022" "EPI_ISL_12332152" "?" "Drew MacKellar et al" "Northwest Laboratory" "Washington State Department of Health Public Health Laboratories" "https://www.epicov.org/acknowledgement/21/52/EPI_ISL_12332152.json"
75940 "USA/WA-PHL-018024/2022" "EPI_ISL_12332153" "?" "Drew MacKellar et al" "Northwest Laboratory" "Washington State Department of Health Public Health Laboratories" "https://www.epicov.org/acknowledgement/21/53/EPI_ISL_12332153.json"
75941 "USA/WA-PHL-018025/2022" "EPI_ISL_12332154" "?" "Drew MacKellar et al" "Northwest Laboratory" "Washington State Department of Health Public Health Laboratories" "https://www.epicov.org/acknowledgement/21/54/EPI_ISL_12332154.json"
75942 "USA/WA-PHL-018026/2022" "EPI_ISL_12332155" "?" "Drew MacKellar et al" "Northwest Laboratory" "Washington State Department of Health Public Health Laboratories" "https://www.epicov.org/acknowledgement/21/55/EPI_ISL_12332155.json"
75943 "USA/WA-PHL-018027/2022" "EPI_ISL_12332156" "?" "Drew MacKellar et al" "Northwest Laboratory" "Washington State Department of Health Public Health Laboratories" "https://www.epicov.org/acknowledgement/21/56/EPI_ISL_12332156.json"
75944 "USA/WA-PHL-018028/2022" "EPI_ISL_12332157" "?" "Drew MacKellar et al" "Northwest Laboratory" "Washington State Department of Health Public Health Laboratories" "https://www.epicov.org/acknowledgement/21/57/EPI_ISL_12332157.json"
75945 "USA/WA-PHL-018029/2022" "EPI_ISL_12332158" "?" "Drew MacKellar et al" "Northwest Laboratory" "Washington State Department of Health Public Health Laboratories" "https://www.epicov.org/acknowledgement/21/58/EPI_ISL_12332158.json"
75946 "USA/WA-PHL-018030/2022" "EPI_ISL_12332159" "?" "Drew MacKellar et al" "Northwest Laboratory" "Washington State Department of Health Public Health Laboratories" "https://www.epicov.org/acknowledgement/21/59/EPI_ISL_12332159.json"
75947 "USA/WA-PHL-018031/2022" "EPI_ISL_12332160" "?" "Drew MacKellar et al" "Northwest Laboratory" "Washington State Department of Health Public Health Laboratories" "https://www.epicov.org/acknowledgement/21/60/EPI_ISL_12332160.json"
75948 "USA/WA-PHL-018032/2022" "EPI_ISL_12332161" "?" "Drew MacKellar et al" "Northwest Laboratory" "Washington State Department of Health Public Health Laboratories" "https://www.epicov.org/acknowledgement/21/61/EPI_ISL_12332161.json"
75949 "USA/WA-PHL-018033/2022" "EPI_ISL_12332162" "?" "Drew MacKellar et al" "Northwest Laboratory" "Washington State Department of Health Public Health Laboratories" "https://www.epicov.org/acknowledgement/21/62/EPI_ISL_12332162.json"
75950 "USA/WA-PHL-018034/2022" "EPI_ISL_12332163" "?" "Drew MacKellar et al" "Northwest Laboratory" "Washington State Department of Health Public Health Laboratories" "https://www.epicov.org/acknowledgement/21/63/EPI_ISL_12332163.json"
75951 "USA/WA-PHL-018035/2022" "EPI_ISL_12332164" "?" "Drew MacKellar et al" "Northwest Laboratory" "Washington State Department of Health Public Health Laboratories" "https://www.epicov.org/acknowledgement/21/64/EPI_ISL_12332164.json"
75952 "USA/WA-PHL-018036/2022" "EPI_ISL_12332165" "?" "Drew MacKellar et al" "Northwest Laboratory" "Washington State Department of Health Public Health Laboratories" "https://www.epicov.org/acknowledgement/21/65/EPI_ISL_12332165.json"
75953 "USA/WA-PHL-018037/2022" "EPI_ISL_12332166" "?" "Drew MacKellar et al" "Northwest Laboratory" "Washington State Department of Health Public Health Laboratories" "https://www.epicov.org/acknowledgement/21/66/EPI_ISL_12332166.json"
75954 "USA/WA-PHL-018038/2022" "EPI_ISL_12332167" "?" "Drew MacKellar et al" "Northwest Laboratory" "Washington State Department of Health Public Health Laboratories" "https://www.epicov.org/acknowledgement/21/67/EPI_ISL_12332167.json"
75955 "USA/WA-PHL-018039/2022" "EPI_ISL_12332168" "?" "Drew MacKellar et al" "Northwest Laboratory" "Washington State Department of Health Public Health Laboratories" "https://www.epicov.org/acknowledgement/21/68/EPI_ISL_12332168.json"
75956 "USA/WA-PHL-018040/2022" "EPI_ISL_12332169" "?" "Drew MacKellar et al" "Northwest Laboratory" "Washington State Department of Health Public Health Laboratories" "https://www.epicov.org/acknowledgement/21/69/EPI_ISL_12332169.json"
75957 "USA/WA-PHL-018041/2022" "EPI_ISL_12332170" "?" "Drew MacKellar et al" "Northwest Laboratory" "Washington State Department of Health Public Health Laboratories" "https://www.epicov.org/acknowledgement/21/70/EPI_ISL_12332170.json"
75958 "USA/WA-PHL-018042/2022" "EPI_ISL_12332171" "?" "Drew MacKellar et al" "Northwest Laboratory" "Washington State Department of Health Public Health Laboratories" "https://www.epicov.org/acknowledgement/21/71/EPI_ISL_12332171.json"
75959 "USA/WA-PHL-018043/2022" "EPI_ISL_12332172" "?" "Drew MacKellar et al" "Northwest Laboratory" "Washington State Department of Health Public Health Laboratories" "https://www.epicov.org/acknowledgement/21/72/EPI_ISL_12332172.json"
75960 "USA/WA-PHL-018044/2022" "EPI_ISL_12332173" "?" "Drew MacKellar et al" "Northwest Laboratory" "Washington State Department of Health Public Health Laboratories" "https://www.epicov.org/acknowledgement/21/73/EPI_ISL_12332173.json"
75961 "USA/WA-PHL-018045/2022" "EPI_ISL_12332174" "?" "Drew MacKellar et al" "Northwest Laboratory" "Washington State Department of Health Public Health Laboratories" "https://www.epicov.org/acknowledgement/21/74/EPI_ISL_12332174.json"
75962 "USA/WA-PHL-018046/2022" "EPI_ISL_12332175" "?" "Drew MacKellar et al" "Northwest Laboratory" "Washington State Department of Health Public Health Laboratories" "https://www.epicov.org/acknowledgement/21/75/EPI_ISL_12332175.json"
75963 "USA/WA-PHL-018047/2022" "EPI_ISL_12332176" "?" "Drew MacKellar et al" "Northwest Laboratory" "Washington State Department of Health Public Health Laboratories" "https://www.epicov.org/acknowledgement/21/76/EPI_ISL_12332176.json"
75964 "USA/WA-PHL-018048/2022" "EPI_ISL_12332177" "?" "Drew MacKellar et al" "Northwest Laboratory" "Washington State Department of Health Public Health Laboratories" "https://www.epicov.org/acknowledgement/21/77/EPI_ISL_12332177.json"
75965 "USA/WA-PHL-018049/2022" "EPI_ISL_12332178" "?" "Drew MacKellar et al" "Northwest Laboratory" "Washington State Department of Health Public Health Laboratories" "https://www.epicov.org/acknowledgement/21/78/EPI_ISL_12332178.json"
75966 "USA/WA-PHL-018050/2022" "EPI_ISL_12332179" "?" "Drew MacKellar et al" "Northwest Laboratory" "Washington State Department of Health Public Health Laboratories" "https://www.epicov.org/acknowledgement/21/79/EPI_ISL_12332179.json"
75967 "USA/WA-PHL-018051/2022" "EPI_ISL_12332180" "?" "Drew MacKellar et al" "Northwest Laboratory" "Washington State Department of Health Public Health Laboratories" "https://www.epicov.org/acknowledgement/21/80/EPI_ISL_12332180.json"
75968 "USA/WA-PHL-018052/2022" "EPI_ISL_12332181" "?" "Drew MacKellar et al" "Northwest Laboratory" "Washington State Department of Health Public Health Laboratories" "https://www.epicov.org/acknowledgement/21/81/EPI_ISL_12332181.json"
75969 "USA/WA-PHL-018053/2022" "EPI_ISL_12332182" "?" "Drew MacKellar et al" "Northwest Laboratory" "Washington State Department of Health Public Health Laboratories" "https://www.epicov.org/acknowledgement/21/82/EPI_ISL_12332182.json"
75970 "USA/WA-PHL-018054/2022" "EPI_ISL_12332183" "?" "Drew MacKellar et al" "Northwest Laboratory" "Washington State Department of Health Public Health Laboratories" "https://www.epicov.org/acknowledgement/21/83/EPI_ISL_12332183.json"
75971 "USA/WA-PHL-018055/2022" "EPI_ISL_12332184" "?" "Drew MacKellar et al" "Northwest Laboratory" "Washington State Department of Health Public Health Laboratories" "https://www.epicov.org/acknowledgement/21/84/EPI_ISL_12332184.json"
75972 "USA/WA-PHL-018056/2022" "EPI_ISL_12332185" "?" "Drew MacKellar et al" "Northwest Laboratory" "Washington State Department of Health Public Health Laboratories" "https://www.epicov.org/acknowledgement/21/85/EPI_ISL_12332185.json"
75973 "USA/WA-PHL-018057/2022" "EPI_ISL_12332186" "?" "Drew MacKellar et al" "Northwest Laboratory" "Washington State Department of Health Public Health Laboratories" "https://www.epicov.org/acknowledgement/21/86/EPI_ISL_12332186.json"
75974 "USA/WA-PHL-018058/2022" "EPI_ISL_12332187" "?" "Drew MacKellar et al" "Northwest Laboratory" "Washington State Department of Health Public Health Laboratories" "https://www.epicov.org/acknowledgement/21/87/EPI_ISL_12332187.json"
75975 "USA/WA-PHL-018059/2022" "EPI_ISL_12332188" "?" "Drew MacKellar et al" "Northwest Laboratory" "Washington State Department of Health Public Health Laboratories" "https://www.epicov.org/acknowledgement/21/88/EPI_ISL_12332188.json"
75976 "USA/WA-PHL-018060/2022" "EPI_ISL_12332189" "?" "Drew MacKellar et al" "Northwest Laboratory" "Washington State Department of Health Public Health Laboratories" "https://www.epicov.org/acknowledgement/21/89/EPI_ISL_12332189.json"
75977 "USA/WA-PHL-018061/2022" "EPI_ISL_12332190" "?" "Drew MacKellar et al" "Northwest Laboratory" "Washington State Department of Health Public Health Laboratories" "https://www.epicov.org/acknowledgement/21/90/EPI_ISL_12332190.json"
75978 "USA/WA-PHL-018062/2022" "EPI_ISL_12332191" "?" "Drew MacKellar et al" "Northwest Laboratory" "Washington State Department of Health Public Health Laboratories" "https://www.epicov.org/acknowledgement/21/91/EPI_ISL_12332191.json"
75979 "USA/WA-PHL-018063/2022" "EPI_ISL_12332192" "?" "Drew MacKellar et al" "Northwest Laboratory" "Washington State Department of Health Public Health Laboratories" "https://www.epicov.org/acknowledgement/21/92/EPI_ISL_12332192.json"
75980 "USA/WA-PHL-018065/2022" "EPI_ISL_12332193" "?" "Drew MacKellar et al" "Northwest Laboratory" "Washington State Department of Health Public Health Laboratories" "https://www.epicov.org/acknowledgement/21/93/EPI_ISL_12332193.json"
75981 "USA/WA-PHL-018066/2022" "EPI_ISL_12332194" "?" "Drew MacKellar et al" "Northwest Laboratory" "Washington State Department of Health Public Health Laboratories" "https://www.epicov.org/acknowledgement/21/94/EPI_ISL_12332194.json"
75982 "USA/WA-PHL-018067/2022" "EPI_ISL_12332195" "?" "Drew MacKellar et al" "Northwest Laboratory" "Washington State Department of Health Public Health Laboratories" "https://www.epicov.org/acknowledgement/21/95/EPI_ISL_12332195.json"
75983 "USA/WA-PHL-018068/2022" "EPI_ISL_12332196" "?" "Drew MacKellar et al" "Northwest Laboratory" "Washington State Department of Health Public Health Laboratories" "https://www.epicov.org/acknowledgement/21/96/EPI_ISL_12332196.json"
75984 "USA/WA-PHL-018069/2022" "EPI_ISL_12332197" "?" "Drew MacKellar et al" "Northwest Laboratory" "Washington State Department of Health Public Health Laboratories" "https://www.epicov.org/acknowledgement/21/97/EPI_ISL_12332197.json"
75985 "USA/WA-PHL-018070/2022" "EPI_ISL_12332198" "?" "Drew MacKellar et al" "Northwest Laboratory" "Washington State Department of Health Public Health Laboratories" "https://www.epicov.org/acknowledgement/21/98/EPI_ISL_12332198.json"
75986 "USA/WA-PHL-018071/2022" "EPI_ISL_12332199" "?" "Drew MacKellar et al" "Northwest Laboratory" "Washington State Department of Health Public Health Laboratories" "https://www.epicov.org/acknowledgement/21/99/EPI_ISL_12332199.json"
75987 "USA/WA-PHL-018072/2022" "EPI_ISL_12332200" "?" "Drew MacKellar et al" "Northwest Laboratory" "Washington State Department of Health Public Health Laboratories" "https://www.epicov.org/acknowledgement/22/00/EPI_ISL_12332200.json"
75988 "USA/WA-PHL-018073/2022" "EPI_ISL_12332201" "?" "Drew MacKellar et al" "Northwest Laboratory" "Washington State Department of Health Public Health Laboratories" "https://www.epicov.org/acknowledgement/22/01/EPI_ISL_12332201.json"
75989 "USA/WA-PHL-018074/2022" "EPI_ISL_12332202" "?" "Drew MacKellar et al" "Northwest Laboratory" "Washington State Department of Health Public Health Laboratories" "https://www.epicov.org/acknowledgement/22/02/EPI_ISL_12332202.json"
75990 "USA/WA-PHL-018075/2022" "EPI_ISL_12332203" "?" "Drew MacKellar et al" "Northwest Laboratory" "Washington State Department of Health Public Health Laboratories" "https://www.epicov.org/acknowledgement/22/03/EPI_ISL_12332203.json"
75991 "USA/WA-PHL-018076/2022" "EPI_ISL_12332204" "?" "Drew MacKellar et al" "Northwest Laboratory" "Washington State Department of Health Public Health Laboratories" "https://www.epicov.org/acknowledgement/22/04/EPI_ISL_12332204.json"
75992 "USA/WA-PHL-018077/2022" "EPI_ISL_12332205" "?" "Drew MacKellar et al" "Northwest Laboratory" "Washington State Department of Health Public Health Laboratories" "https://www.epicov.org/acknowledgement/22/05/EPI_ISL_12332205.json"
75993 "USA/WA-PHL-018078/2022" "EPI_ISL_12332206" "?" "Drew MacKellar et al" "Northwest Laboratory" "Washington State Department of Health Public Health Laboratories" "https://www.epicov.org/acknowledgement/22/06/EPI_ISL_12332206.json"
75994 "USA/WA-PHL-018079/2022" "EPI_ISL_12332207" "?" "Drew MacKellar et al" "Northwest Laboratory" "Washington State Department of Health Public Health Laboratories" "https://www.epicov.org/acknowledgement/22/07/EPI_ISL_12332207.json"
75995 "USA/WA-PHL-018080/2022" "EPI_ISL_12332208" "?" "Drew MacKellar et al" "Northwest Laboratory" "Washington State Department of Health Public Health Laboratories" "https://www.epicov.org/acknowledgement/22/08/EPI_ISL_12332208.json"
75996 "USA/WA-PHL-018081/2022" "EPI_ISL_12332209" "?" "Drew MacKellar et al" "Northwest Laboratory" "Washington State Department of Health Public Health Laboratories" "https://www.epicov.org/acknowledgement/22/09/EPI_ISL_12332209.json"
75997 "USA/WA-PHL-018082/2022" "EPI_ISL_12332210" "?" "Drew MacKellar et al" "Northwest Laboratory" "Washington State Department of Health Public Health Laboratories" "https://www.epicov.org/acknowledgement/22/10/EPI_ISL_12332210.json"
75998 "USA/WA-PHL-018083/2022" "EPI_ISL_12332211" "?" "Drew MacKellar et al" "Northwest Laboratory" "Washington State Department of Health Public Health Laboratories" "https://www.epicov.org/acknowledgement/22/11/EPI_ISL_12332211.json"
75999 "USA/WA-PHL-018084/2022" "EPI_ISL_12332212" "?" "Drew MacKellar et al" "Northwest Laboratory" "Washington State Department of Health Public Health Laboratories" "https://www.epicov.org/acknowledgement/22/12/EPI_ISL_12332212.json"
76000 "USA/WA-PHL-018085/2022" "EPI_ISL_12332213" "?" "Drew MacKellar et al" "Northwest Laboratory" "Washington State Department of Health Public Health Laboratories" "https://www.epicov.org/acknowledgement/22/13/EPI_ISL_12332213.json"
76001 "USA/WA-PHL-018086/2022" "EPI_ISL_12332214" "?" "Drew MacKellar et al" "Northwest Laboratory" "Washington State Department of Health Public Health Laboratories" "https://www.epicov.org/acknowledgement/22/14/EPI_ISL_12332214.json"
76002 "USA/WA-PHL-018087/2022" "EPI_ISL_12332215" "?" "Drew MacKellar et al" "Northwest Laboratory" "Washington State Department of Health Public Health Laboratories" "https://www.epicov.org/acknowledgement/22/15/EPI_ISL_12332215.json"
76003 "USA/WA-PHL-018088/2022" "EPI_ISL_12332216" "?" "Drew MacKellar et al" "Northwest Laboratory" "Washington State Department of Health Public Health Laboratories" "https://www.epicov.org/acknowledgement/22/16/EPI_ISL_12332216.json"
76004 "USA/WA-PHL-018089/2022" "EPI_ISL_12332217" "?" "Drew MacKellar et al" "Northwest Laboratory" "Washington State Department of Health Public Health Laboratories" "https://www.epicov.org/acknowledgement/22/17/EPI_ISL_12332217.json"
76005 "USA/WA-PHL-018090/2022" "EPI_ISL_12332218" "?" "Drew MacKellar et al" "Northwest Laboratory" "Washington State Department of Health Public Health Laboratories" "https://www.epicov.org/acknowledgement/22/18/EPI_ISL_12332218.json"
76006 "USA/WA-PHL-018091/2022" "EPI_ISL_12332219" "?" "Drew MacKellar et al" "Northwest Laboratory" "Washington State Department of Health Public Health Laboratories" "https://www.epicov.org/acknowledgement/22/19/EPI_ISL_12332219.json"
76007 "USA/WA-PHL-018092/2022" "EPI_ISL_12332220" "?" "Drew MacKellar et al" "Northwest Laboratory" "Washington State Department of Health Public Health Laboratories" "https://www.epicov.org/acknowledgement/22/20/EPI_ISL_12332220.json"
76008 "USA/WA-PHL-018093/2022" "EPI_ISL_12332221" "?" "Drew MacKellar et al" "Northwest Laboratory" "Washington State Department of Health Public Health Laboratories" "https://www.epicov.org/acknowledgement/22/21/EPI_ISL_12332221.json"
76009 "USA/WA-PHL-018094/2022" "EPI_ISL_12332222" "?" "Drew MacKellar et al" "Northwest Laboratory" "Washington State Department of Health Public Health Laboratories" "https://www.epicov.org/acknowledgement/22/22/EPI_ISL_12332222.json"
76010 "USA/WA-PHL-018095/2022" "EPI_ISL_12332223" "?" "Drew MacKellar et al" "Northwest Laboratory" "Washington State Department of Health Public Health Laboratories" "https://www.epicov.org/acknowledgement/22/23/EPI_ISL_12332223.json"
76011 "USA/WA-PHL-018096/2022" "EPI_ISL_12332224" "?" "Drew MacKellar et al" "Northwest Laboratory" "Washington State Department of Health Public Health Laboratories" "https://www.epicov.org/acknowledgement/22/24/EPI_ISL_12332224.json"
76012 "USA/WA-PHL-018097/2022" "EPI_ISL_12332225" "?" "Drew MacKellar et al" "Northwest Laboratory" "Washington State Department of Health Public Health Laboratories" "https://www.epicov.org/acknowledgement/22/25/EPI_ISL_12332225.json"
76013 "USA/WA-PHL-018098/2022" "EPI_ISL_12332226" "?" "Drew MacKellar et al" "Northwest Laboratory" "Washington State Department of Health Public Health Laboratories" "https://www.epicov.org/acknowledgement/22/26/EPI_ISL_12332226.json"
76014 "USA/WA-PHL-018099/2022" "EPI_ISL_12332227" "?" "Drew MacKellar et al" "Northwest Laboratory" "Washington State Department of Health Public Health Laboratories" "https://www.epicov.org/acknowledgement/22/27/EPI_ISL_12332227.json"
76015 "USA/WA-PHL-018100/2022" "EPI_ISL_12332228" "?" "Drew MacKellar et al" "Northwest Laboratory" "Washington State Department of Health Public Health Laboratories" "https://www.epicov.org/acknowledgement/22/28/EPI_ISL_12332228.json"
76016 "USA/WA-PHL-018101/2022" "EPI_ISL_12332229" "?" "Drew MacKellar et al" "Northwest Laboratory" "Washington State Department of Health Public Health Laboratories" "https://www.epicov.org/acknowledgement/22/29/EPI_ISL_12332229.json"
76017 "USA/WA-PHL-018102/2022" "EPI_ISL_12332230" "?" "Drew MacKellar et al" "Northwest Laboratory" "Washington State Department of Health Public Health Laboratories" "https://www.epicov.org/acknowledgement/22/30/EPI_ISL_12332230.json"
76018 "USA/WA-PHL-018103/2022" "EPI_ISL_12332231" "?" "Drew MacKellar et al" "Northwest Laboratory" "Washington State Department of Health Public Health Laboratories" "https://www.epicov.org/acknowledgement/22/31/EPI_ISL_12332231.json"
76019 "USA/WA-PHL-018104/2022" "EPI_ISL_12332232" "?" "Drew MacKellar et al" "Northwest Laboratory" "Washington State Department of Health Public Health Laboratories" "https://www.epicov.org/acknowledgement/22/32/EPI_ISL_12332232.json"
76020 "USA/WA-PHL-018105/2022" "EPI_ISL_12332233" "?" "Drew MacKellar et al" "Northwest Laboratory" "Washington State Department of Health Public Health Laboratories" "https://www.epicov.org/acknowledgement/22/33/EPI_ISL_12332233.json"
76021 "USA/WA-PHL-018106/2022" "EPI_ISL_12332234" "?" "Drew MacKellar et al" "Northwest Laboratory" "Washington State Department of Health Public Health Laboratories" "https://www.epicov.org/acknowledgement/22/34/EPI_ISL_12332234.json"
76022 "USA/WA-PHL-018107/2022" "EPI_ISL_12332235" "?" "Drew MacKellar et al" "Northwest Laboratory" "Washington State Department of Health Public Health Laboratories" "https://www.epicov.org/acknowledgement/22/35/EPI_ISL_12332235.json"
76023 "USA/WA-PHL-018108/2022" "EPI_ISL_12332236" "?" "Drew MacKellar et al" "Northwest Laboratory" "Washington State Department of Health Public Health Laboratories" "https://www.epicov.org/acknowledgement/22/36/EPI_ISL_12332236.json"
76024 "USA/WA-PHL-018109/2022" "EPI_ISL_12332237" "?" "Drew MacKellar et al" "Northwest Laboratory" "Washington State Department of Health Public Health Laboratories" "https://www.epicov.org/acknowledgement/22/37/EPI_ISL_12332237.json"
76025 "USA/WA-PHL-018110/2022" "EPI_ISL_12332238" "?" "Drew MacKellar et al" "Northwest Laboratory" "Washington State Department of Health Public Health Laboratories" "https://www.epicov.org/acknowledgement/22/38/EPI_ISL_12332238.json"
76026 "USA/WA-PHL-018111/2022" "EPI_ISL_12332239" "?" "Drew MacKellar et al" "Northwest Laboratory" "Washington State Department of Health Public Health Laboratories" "https://www.epicov.org/acknowledgement/22/39/EPI_ISL_12332239.json"
76027 "USA/WA-PHL-018112/2022" "EPI_ISL_12332240" "?" "Drew MacKellar et al" "Northwest Laboratory" "Washington State Department of Health Public Health Laboratories" "https://www.epicov.org/acknowledgement/22/40/EPI_ISL_12332240.json"
76028 "USA/WA-PHL-018113/2022" "EPI_ISL_12332241" "?" "Drew MacKellar et al" "Northwest Laboratory" "Washington State Department of Health Public Health Laboratories" "https://www.epicov.org/acknowledgement/22/41/EPI_ISL_12332241.json"
76029 "USA/WA-PHL-018115/2022" "EPI_ISL_12332242" "?" "Drew MacKellar et al" "Northwest Laboratory" "Washington State Department of Health Public Health Laboratories" "https://www.epicov.org/acknowledgement/22/42/EPI_ISL_12332242.json"
76030 "USA/WA-PHL-018116/2022" "EPI_ISL_12332243" "?" "Drew MacKellar et al" "Northwest Laboratory" "Washington State Department of Health Public Health Laboratories" "https://www.epicov.org/acknowledgement/22/43/EPI_ISL_12332243.json"
76031 "USA/WA-PHL-018117/2022" "EPI_ISL_12332244" "?" "Drew MacKellar et al" "Northwest Laboratory" "Washington State Department of Health Public Health Laboratories" "https://www.epicov.org/acknowledgement/22/44/EPI_ISL_12332244.json"
76032 "USA/WA-PHL-018118/2022" "EPI_ISL_12332245" "?" "Drew MacKellar et al" "Northwest Laboratory" "Washington State Department of Health Public Health Laboratories" "https://www.epicov.org/acknowledgement/22/45/EPI_ISL_12332245.json"
76033 "USA/WA-PHL-018119/2022" "EPI_ISL_12332246" "?" "Drew MacKellar et al" "Northwest Laboratory" "Washington State Department of Health Public Health Laboratories" "https://www.epicov.org/acknowledgement/22/46/EPI_ISL_12332246.json"
76034 "USA/WA-PHL-018120/2022" "EPI_ISL_12332247" "?" "Drew MacKellar et al" "Northwest Laboratory" "Washington State Department of Health Public Health Laboratories" "https://www.epicov.org/acknowledgement/22/47/EPI_ISL_12332247.json"
76035 "USA/WA-PHL-018121/2022" "EPI_ISL_12332248" "?" "Drew MacKellar et al" "Northwest Laboratory" "Washington State Department of Health Public Health Laboratories" "https://www.epicov.org/acknowledgement/22/48/EPI_ISL_12332248.json"
76036 "USA/WA-PHL-018122/2022" "EPI_ISL_12332249" "?" "Drew MacKellar et al" "Northwest Laboratory" "Washington State Department of Health Public Health Laboratories" "https://www.epicov.org/acknowledgement/22/49/EPI_ISL_12332249.json"
76037 "USA/WA-PHL-018124/2022" "EPI_ISL_12332250" "?" "Drew MacKellar et al" "Northwest Laboratory" "Washington State Department of Health Public Health Laboratories" "https://www.epicov.org/acknowledgement/22/50/EPI_ISL_12332250.json"
76038 "USA/WA-PHL-018125/2022" "EPI_ISL_12332251" "?" "Drew MacKellar et al" "Northwest Laboratory" "Washington State Department of Health Public Health Laboratories" "https://www.epicov.org/acknowledgement/22/51/EPI_ISL_12332251.json"
76039 "USA/WA-PHL-018126/2022" "EPI_ISL_12332252" "?" "Drew MacKellar et al" "Northwest Laboratory" "Washington State Department of Health Public Health Laboratories" "https://www.epicov.org/acknowledgement/22/52/EPI_ISL_12332252.json"
76040 "USA/WA-PHL-018127/2022" "EPI_ISL_12332253" "?" "Drew MacKellar et al" "Northwest Laboratory" "Washington State Department of Health Public Health Laboratories" "https://www.epicov.org/acknowledgement/22/53/EPI_ISL_12332253.json"
76041 "USA/WA-PHL-018129/2022" "EPI_ISL_12332254" "?" "Drew MacKellar et al" "Northwest Laboratory" "Washington State Department of Health Public Health Laboratories" "https://www.epicov.org/acknowledgement/22/54/EPI_ISL_12332254.json"
76042 "USA/WA-PHL-018130/2022" "EPI_ISL_12332255" "?" "Drew MacKellar et al" "Northwest Laboratory" "Washington State Department of Health Public Health Laboratories" "https://www.epicov.org/acknowledgement/22/55/EPI_ISL_12332255.json"
76043 "USA/WA-PHL-018131/2022" "EPI_ISL_12332256" "?" "Drew MacKellar et al" "Northwest Laboratory" "Washington State Department of Health Public Health Laboratories" "https://www.epicov.org/acknowledgement/22/56/EPI_ISL_12332256.json"
76044 "USA/WA-PHL-018132/2022" "EPI_ISL_12332257" "?" "Drew MacKellar et al" "Northwest Laboratory" "Washington State Department of Health Public Health Laboratories" "https://www.epicov.org/acknowledgement/22/57/EPI_ISL_12332257.json"
76045 "USA/WA-PHL-018133/2022" "EPI_ISL_12332258" "?" "Drew MacKellar et al" "Northwest Laboratory" "Washington State Department of Health Public Health Laboratories" "https://www.epicov.org/acknowledgement/22/58/EPI_ISL_12332258.json"
76046 "USA/WA-PHL-018134/2022" "EPI_ISL_12332259" "?" "Drew MacKellar et al" "Northwest Laboratory" "Washington State Department of Health Public Health Laboratories" "https://www.epicov.org/acknowledgement/22/59/EPI_ISL_12332259.json"
76047 "USA/WA-PHL-018135/2022" "EPI_ISL_12332260" "?" "Drew MacKellar et al" "Northwest Laboratory" "Washington State Department of Health Public Health Laboratories" "https://www.epicov.org/acknowledgement/22/60/EPI_ISL_12332260.json"
76048 "USA/WA-PHL-018136/2022" "EPI_ISL_12332261" "?" "Drew MacKellar et al" "Northwest Laboratory" "Washington State Department of Health Public Health Laboratories" "https://www.epicov.org/acknowledgement/22/61/EPI_ISL_12332261.json"
76049 "USA/WA-PHL-018137/2022" "EPI_ISL_12332262" "?" "Drew MacKellar et al" "Northwest Laboratory" "Washington State Department of Health Public Health Laboratories" "https://www.epicov.org/acknowledgement/22/62/EPI_ISL_12332262.json"
76050 "USA/WA-PHL-018138/2022" "EPI_ISL_12332263" "?" "Drew MacKellar et al" "Northwest Laboratory" "Washington State Department of Health Public Health Laboratories" "https://www.epicov.org/acknowledgement/22/63/EPI_ISL_12332263.json"
76051 "USA/WA-PHL-018139/2022" "EPI_ISL_12332264" "?" "Drew MacKellar et al" "Northwest Laboratory" "Washington State Department of Health Public Health Laboratories" "https://www.epicov.org/acknowledgement/22/64/EPI_ISL_12332264.json"
76052 "USA/WA-PHL-018140/2022" "EPI_ISL_12332265" "?" "Drew MacKellar et al" "Northwest Laboratory" "Washington State Department of Health Public Health Laboratories" "https://www.epicov.org/acknowledgement/22/65/EPI_ISL_12332265.json"
76053 "USA/WA-PHL-018141/2022" "EPI_ISL_12332266" "?" "Drew MacKellar et al" "Northwest Laboratory" "Washington State Department of Health Public Health Laboratories" "https://www.epicov.org/acknowledgement/22/66/EPI_ISL_12332266.json"
76054 "USA/WA-PHL-018142/2022" "EPI_ISL_12332267" "?" "Drew MacKellar et al" "Northwest Laboratory" "Washington State Department of Health Public Health Laboratories" "https://www.epicov.org/acknowledgement/22/67/EPI_ISL_12332267.json"
76055 "USA/WA-PHL-018143/2022" "EPI_ISL_12332268" "?" "Drew MacKellar et al" "Northwest Laboratory" "Washington State Department of Health Public Health Laboratories" "https://www.epicov.org/acknowledgement/22/68/EPI_ISL_12332268.json"
76056 "USA/WA-PHL-018144/2022" "EPI_ISL_12332269" "?" "Drew MacKellar et al" "Northwest Laboratory" "Washington State Department of Health Public Health Laboratories" "https://www.epicov.org/acknowledgement/22/69/EPI_ISL_12332269.json"
76057 "USA/WA-PHL-018145/2022" "EPI_ISL_12332270" "?" "Drew MacKellar et al" "Northwest Laboratory" "Washington State Department of Health Public Health Laboratories" "https://www.epicov.org/acknowledgement/22/70/EPI_ISL_12332270.json"
76058 "USA/WA-PHL-018146/2022" "EPI_ISL_12332271" "?" "Drew MacKellar et al" "Northwest Laboratory" "Washington State Department of Health Public Health Laboratories" "https://www.epicov.org/acknowledgement/22/71/EPI_ISL_12332271.json"
76059 "USA/WA-PHL-018147/2022" "EPI_ISL_12332272" "?" "Drew MacKellar et al" "Northwest Laboratory" "Washington State Department of Health Public Health Laboratories" "https://www.epicov.org/acknowledgement/22/72/EPI_ISL_12332272.json"
76060 "USA/WA-PHL-018148/2022" "EPI_ISL_12332273" "?" "Drew MacKellar et al" "Northwest Laboratory" "Washington State Department of Health Public Health Laboratories" "https://www.epicov.org/acknowledgement/22/73/EPI_ISL_12332273.json"
76061 "USA/WA-PHL-018149/2022" "EPI_ISL_12332274" "?" "Drew MacKellar et al" "Northwest Laboratory" "Washington State Department of Health Public Health Laboratories" "https://www.epicov.org/acknowledgement/22/74/EPI_ISL_12332274.json"
76062 "USA/WA-PHL-018150/2022" "EPI_ISL_12332275" "?" "Drew MacKellar et al" "Northwest Laboratory" "Washington State Department of Health Public Health Laboratories" "https://www.epicov.org/acknowledgement/22/75/EPI_ISL_12332275.json"
76063 "USA/WA-PHL-018151/2022" "EPI_ISL_12332276" "?" "Drew MacKellar et al" "Northwest Laboratory" "Washington State Department of Health Public Health Laboratories" "https://www.epicov.org/acknowledgement/22/76/EPI_ISL_12332276.json"
76064 "USA/WA-PHL-018152/2022" "EPI_ISL_12332277" "?" "Drew MacKellar et al" "Northwest Laboratory" "Washington State Department of Health Public Health Laboratories" "https://www.epicov.org/acknowledgement/22/77/EPI_ISL_12332277.json"
76065 "USA/WA-PHL-018153/2022" "EPI_ISL_12332278" "?" "Drew MacKellar et al" "Northwest Laboratory" "Washington State Department of Health Public Health Laboratories" "https://www.epicov.org/acknowledgement/22/78/EPI_ISL_12332278.json"
76066 "USA/WA-PHL-018154/2022" "EPI_ISL_12332279" "?" "Drew MacKellar et al" "Northwest Laboratory" "Washington State Department of Health Public Health Laboratories" "https://www.epicov.org/acknowledgement/22/79/EPI_ISL_12332279.json"
76067 "USA/WA-PHL-018155/2022" "EPI_ISL_12332280" "?" "Drew MacKellar et al" "Northwest Laboratory" "Washington State Department of Health Public Health Laboratories" "https://www.epicov.org/acknowledgement/22/80/EPI_ISL_12332280.json"
76068 "USA/WA-PHL-018156/2022" "EPI_ISL_12332281" "?" "Drew MacKellar et al" "Northwest Laboratory" "Washington State Department of Health Public Health Laboratories" "https://www.epicov.org/acknowledgement/22/81/EPI_ISL_12332281.json"
76069 "USA/WA-PHL-018157/2022" "EPI_ISL_12332282" "?" "Drew MacKellar et al" "Northwest Laboratory" "Washington State Department of Health Public Health Laboratories" "https://www.epicov.org/acknowledgement/22/82/EPI_ISL_12332282.json"
76070 "USA/WA-PHL-018158/2022" "EPI_ISL_12332283" "?" "Drew MacKellar et al" "Northwest Laboratory" "Washington State Department of Health Public Health Laboratories" "https://www.epicov.org/acknowledgement/22/83/EPI_ISL_12332283.json"
76071 "USA/WA-PHL-018159/2022" "EPI_ISL_12332284" "?" "Drew MacKellar et al" "Northwest Laboratory" "Washington State Department of Health Public Health Laboratories" "https://www.epicov.org/acknowledgement/22/84/EPI_ISL_12332284.json"
76072 "USA/WA-PHL-018160/2022" "EPI_ISL_12332285" "?" "Drew MacKellar et al" "Northwest Laboratory" "Washington State Department of Health Public Health Laboratories" "https://www.epicov.org/acknowledgement/22/85/EPI_ISL_12332285.json"
76073 "USA/WA-PHL-018161/2022" "EPI_ISL_12332286" "?" "Drew MacKellar et al" "Northwest Laboratory" "Washington State Department of Health Public Health Laboratories" "https://www.epicov.org/acknowledgement/22/86/EPI_ISL_12332286.json"
76074 "USA/WA-PHL-018162/2022" "EPI_ISL_12332287" "?" "Drew MacKellar et al" "Northwest Laboratory" "Washington State Department of Health Public Health Laboratories" "https://www.epicov.org/acknowledgement/22/87/EPI_ISL_12332287.json"
76075 "USA/WA-PHL-018163/2022" "EPI_ISL_12332288" "?" "Drew MacKellar et al" "Northwest Laboratory" "Washington State Department of Health Public Health Laboratories" "https://www.epicov.org/acknowledgement/22/88/EPI_ISL_12332288.json"
76076 "USA/WA-PHL-018164/2022" "EPI_ISL_12332289" "?" "Drew MacKellar et al" "Northwest Laboratory" "Washington State Department of Health Public Health Laboratories" "https://www.epicov.org/acknowledgement/22/89/EPI_ISL_12332289.json"
76077 "USA/WA-PHL-018165/2022" "EPI_ISL_12332290" "?" "Drew MacKellar et al" "Northwest Laboratory" "Washington State Department of Health Public Health Laboratories" "https://www.epicov.org/acknowledgement/22/90/EPI_ISL_12332290.json"
76078 "USA/WA-PHL-018166/2022" "EPI_ISL_12332291" "?" "Drew MacKellar et al" "Northwest Laboratory" "Washington State Department of Health Public Health Laboratories" "https://www.epicov.org/acknowledgement/22/91/EPI_ISL_12332291.json"
76079 "USA/WA-PHL-018167/2022" "EPI_ISL_12332292" "?" "Drew MacKellar et al" "Northwest Laboratory" "Washington State Department of Health Public Health Laboratories" "https://www.epicov.org/acknowledgement/22/92/EPI_ISL_12332292.json"
76080 "USA/WA-PHL-018168/2022" "EPI_ISL_12332293" "?" "Drew MacKellar et al" "Northwest Laboratory" "Washington State Department of Health Public Health Laboratories" "https://www.epicov.org/acknowledgement/22/93/EPI_ISL_12332293.json"
76081 "USA/WA-PHL-018169/2022" "EPI_ISL_12332294" "?" "Drew MacKellar et al" "Northwest Laboratory" "Washington State Department of Health Public Health Laboratories" "https://www.epicov.org/acknowledgement/22/94/EPI_ISL_12332294.json"
76082 "USA/WA-PHL-018170/2022" "EPI_ISL_12332295" "?" "Drew MacKellar et al" "Northwest Laboratory" "Washington State Department of Health Public Health Laboratories" "https://www.epicov.org/acknowledgement/22/95/EPI_ISL_12332295.json"
76083 "USA/WA-PHL-018171/2022" "EPI_ISL_12332296" "?" "Drew MacKellar et al" "Northwest Laboratory" "Washington State Department of Health Public Health Laboratories" "https://www.epicov.org/acknowledgement/22/96/EPI_ISL_12332296.json"
76084 "USA/WA-PHL-018172/2022" "EPI_ISL_12332297" "?" "Drew MacKellar et al" "Northwest Laboratory" "Washington State Department of Health Public Health Laboratories" "https://www.epicov.org/acknowledgement/22/97/EPI_ISL_12332297.json"
76085 "USA/WA-PHL-018173/2022" "EPI_ISL_12332298" "?" "Drew MacKellar et al" "Northwest Laboratory" "Washington State Department of Health Public Health Laboratories" "https://www.epicov.org/acknowledgement/22/98/EPI_ISL_12332298.json"
76086 "USA/WA-PHL-018174/2022" "EPI_ISL_12332299" "?" "Drew MacKellar et al" "Northwest Laboratory" "Washington State Department of Health Public Health Laboratories" "https://www.epicov.org/acknowledgement/22/99/EPI_ISL_12332299.json"
76087 "USA/WA-PHL-018175/2022" "EPI_ISL_12332300" "?" "Drew MacKellar et al" "Northwest Laboratory" "Washington State Department of Health Public Health Laboratories" "https://www.epicov.org/acknowledgement/23/00/EPI_ISL_12332300.json"
76088 "USA/WA-PHL-018176/2022" "EPI_ISL_12332301" "?" "Drew MacKellar et al" "Northwest Laboratory" "Washington State Department of Health Public Health Laboratories" "https://www.epicov.org/acknowledgement/23/01/EPI_ISL_12332301.json"
76089 "USA/WA-PHL-018177/2022" "EPI_ISL_12332302" "?" "Drew MacKellar et al" "Northwest Laboratory" "Washington State Department of Health Public Health Laboratories" "https://www.epicov.org/acknowledgement/23/02/EPI_ISL_12332302.json"
76090 "USA/WA-PHL-018178/2022" "EPI_ISL_12332303" "?" "Drew MacKellar et al" "Northwest Laboratory" "Washington State Department of Health Public Health Laboratories" "https://www.epicov.org/acknowledgement/23/03/EPI_ISL_12332303.json"
76091 "USA/WA-PHL-018179/2022" "EPI_ISL_12332304" "?" "Drew MacKellar et al" "Northwest Laboratory" "Washington State Department of Health Public Health Laboratories" "https://www.epicov.org/acknowledgement/23/04/EPI_ISL_12332304.json"
76092 "USA/WA-PHL-018180/2022" "EPI_ISL_12332305" "?" "Drew MacKellar et al" "Northwest Laboratory" "Washington State Department of Health Public Health Laboratories" "https://www.epicov.org/acknowledgement/23/05/EPI_ISL_12332305.json"
76093 "USA/WA-PHL-018181/2022" "EPI_ISL_12332306" "?" "Drew MacKellar et al" "Northwest Laboratory" "Washington State Department of Health Public Health Laboratories" "https://www.epicov.org/acknowledgement/23/06/EPI_ISL_12332306.json"
76094 "USA/WA-PHL-018183/2022" "EPI_ISL_12332307" "?" "Drew MacKellar et al" "Northwest Laboratory" "Washington State Department of Health Public Health Laboratories" "https://www.epicov.org/acknowledgement/23/07/EPI_ISL_12332307.json"
76095 "USA/WA-PHL-018184/2022" "EPI_ISL_12332308" "?" "Drew MacKellar et al" "Northwest Laboratory" "Washington State Department of Health Public Health Laboratories" "https://www.epicov.org/acknowledgement/23/08/EPI_ISL_12332308.json"
76096 "USA/WA-PHL-018185/2022" "EPI_ISL_12332309" "?" "Drew MacKellar et al" "Northwest Laboratory" "Washington State Department of Health Public Health Laboratories" "https://www.epicov.org/acknowledgement/23/09/EPI_ISL_12332309.json"
76097 "USA/WA-PHL-018186/2022" "EPI_ISL_12332310" "?" "Drew MacKellar et al" "Northwest Laboratory" "Washington State Department of Health Public Health Laboratories" "https://www.epicov.org/acknowledgement/23/10/EPI_ISL_12332310.json"
76098 "USA/WA-PHL-018187/2022" "EPI_ISL_12332311" "?" "Drew MacKellar et al" "Northwest Laboratory" "Washington State Department of Health Public Health Laboratories" "https://www.epicov.org/acknowledgement/23/11/EPI_ISL_12332311.json"
76099 "USA/WA-PHL-018188/2022" "EPI_ISL_12332312" "?" "Drew MacKellar et al" "Northwest Laboratory" "Washington State Department of Health Public Health Laboratories" "https://www.epicov.org/acknowledgement/23/12/EPI_ISL_12332312.json"
76100 "USA/WA-PHL-018189/2022" "EPI_ISL_12332313" "?" "Drew MacKellar et al" "Northwest Laboratory" "Washington State Department of Health Public Health Laboratories" "https://www.epicov.org/acknowledgement/23/13/EPI_ISL_12332313.json"
76101 "USA/WA-PHL-018190/2022" "EPI_ISL_12332314" "?" "Drew MacKellar et al" "Northwest Laboratory" "Washington State Department of Health Public Health Laboratories" "https://www.epicov.org/acknowledgement/23/14/EPI_ISL_12332314.json"
76102 "USA/WA-PHL-018191/2022" "EPI_ISL_12332315" "?" "Drew MacKellar et al" "Northwest Laboratory" "Washington State Department of Health Public Health Laboratories" "https://www.epicov.org/acknowledgement/23/15/EPI_ISL_12332315.json"
76103 "USA/WA-PHL-018192/2022" "EPI_ISL_12332316" "?" "Drew MacKellar et al" "Northwest Laboratory" "Washington State Department of Health Public Health Laboratories" "https://www.epicov.org/acknowledgement/23/16/EPI_ISL_12332316.json"
76104 "USA/WA-PHL-018193/2022" "EPI_ISL_12332317" "?" "Drew MacKellar et al" "Northwest Laboratory" "Washington State Department of Health Public Health Laboratories" "https://www.epicov.org/acknowledgement/23/17/EPI_ISL_12332317.json"
76105 "USA/WA-PHL-018194/2022" "EPI_ISL_12332318" "?" "Drew MacKellar et al" "Northwest Laboratory" "Washington State Department of Health Public Health Laboratories" "https://www.epicov.org/acknowledgement/23/18/EPI_ISL_12332318.json"
76106 "USA/WA-PHL-018195/2022" "EPI_ISL_12332319" "?" "Drew MacKellar et al" "Northwest Laboratory" "Washington State Department of Health Public Health Laboratories" "https://www.epicov.org/acknowledgement/23/19/EPI_ISL_12332319.json"
76107 "USA/WA-PHL-018196/2022" "EPI_ISL_12332320" "?" "Drew MacKellar et al" "Northwest Laboratory" "Washington State Department of Health Public Health Laboratories" "https://www.epicov.org/acknowledgement/23/20/EPI_ISL_12332320.json"
76108 "USA/WA-PHL-018197/2022" "EPI_ISL_12332321" "?" "Drew MacKellar et al" "Northwest Laboratory" "Washington State Department of Health Public Health Laboratories" "https://www.epicov.org/acknowledgement/23/21/EPI_ISL_12332321.json"
76109 "USA/WA-PHL-018198/2022" "EPI_ISL_12332322" "?" "Drew MacKellar et al" "Northwest Laboratory" "Washington State Department of Health Public Health Laboratories" "https://www.epicov.org/acknowledgement/23/22/EPI_ISL_12332322.json"
76110 "USA/WA-PHL-018199/2022" "EPI_ISL_12332323" "?" "Drew MacKellar et al" "Northwest Laboratory" "Washington State Department of Health Public Health Laboratories" "https://www.epicov.org/acknowledgement/23/23/EPI_ISL_12332323.json"
76111 "USA/WA-PHL-018200/2022" "EPI_ISL_12332324" "?" "Drew MacKellar et al" "Northwest Laboratory" "Washington State Department of Health Public Health Laboratories" "https://www.epicov.org/acknowledgement/23/24/EPI_ISL_12332324.json"
76112 "USA/WA-PHL-018201/2022" "EPI_ISL_12332325" "?" "Drew MacKellar et al" "Northwest Laboratory" "Washington State Department of Health Public Health Laboratories" "https://www.epicov.org/acknowledgement/23/25/EPI_ISL_12332325.json"
76113 "USA/WA-PHL-018202/2022" "EPI_ISL_12332326" "?" "Drew MacKellar et al" "Northwest Laboratory" "Washington State Department of Health Public Health Laboratories" "https://www.epicov.org/acknowledgement/23/26/EPI_ISL_12332326.json"
76114 "USA/WA-PHL-018203/2022" "EPI_ISL_12332327" "?" "Drew MacKellar et al" "Northwest Laboratory" "Washington State Department of Health Public Health Laboratories" "https://www.epicov.org/acknowledgement/23/27/EPI_ISL_12332327.json"
76115 "USA/WA-PHL-018205/2022" "EPI_ISL_12332328" "?" "Drew MacKellar et al" "Northwest Laboratory" "Washington State Department of Health Public Health Laboratories" "https://www.epicov.org/acknowledgement/23/28/EPI_ISL_12332328.json"
76116 "USA/WA-PHL-018206/2022" "EPI_ISL_12332329" "?" "Drew MacKellar et al" "Northwest Laboratory" "Washington State Department of Health Public Health Laboratories" "https://www.epicov.org/acknowledgement/23/29/EPI_ISL_12332329.json"
76117 "USA/WA-PHL-018209/2022" "EPI_ISL_12332330" "?" "Drew MacKellar et al" "Northwest Laboratory" "Washington State Department of Health Public Health Laboratories" "https://www.epicov.org/acknowledgement/23/30/EPI_ISL_12332330.json"
76118 "USA/WA-PHL-018211/2022" "EPI_ISL_12332331" "?" "Drew MacKellar et al" "Northwest Laboratory" "Washington State Department of Health Public Health Laboratories" "https://www.epicov.org/acknowledgement/23/31/EPI_ISL_12332331.json"
76119 "USA/WA-PHL-018212/2022" "EPI_ISL_12332332" "?" "Drew MacKellar et al" "Northwest Laboratory" "Washington State Department of Health Public Health Laboratories" "https://www.epicov.org/acknowledgement/23/32/EPI_ISL_12332332.json"
76120 "USA/WA-PHL-018213/2022" "EPI_ISL_12332333" "?" "Drew MacKellar et al" "Northwest Laboratory" "Washington State Department of Health Public Health Laboratories" "https://www.epicov.org/acknowledgement/23/33/EPI_ISL_12332333.json"
76121 "USA/WA-PHL-018214/2022" "EPI_ISL_12332334" "?" "Drew MacKellar et al" "Northwest Laboratory" "Washington State Department of Health Public Health Laboratories" "https://www.epicov.org/acknowledgement/23/34/EPI_ISL_12332334.json"
76122 "USA/WA-PHL-018215/2022" "EPI_ISL_12332335" "?" "Drew MacKellar et al" "Northwest Laboratory" "Washington State Department of Health Public Health Laboratories" "https://www.epicov.org/acknowledgement/23/35/EPI_ISL_12332335.json"
76123 "USA/WA-PHL-018216/2022" "EPI_ISL_12332336" "?" "Drew MacKellar et al" "Northwest Laboratory" "Washington State Department of Health Public Health Laboratories" "https://www.epicov.org/acknowledgement/23/36/EPI_ISL_12332336.json"
76124 "USA/WA-PHL-018217/2022" "EPI_ISL_12332337" "?" "Drew MacKellar et al" "Northwest Laboratory" "Washington State Department of Health Public Health Laboratories" "https://www.epicov.org/acknowledgement/23/37/EPI_ISL_12332337.json"
76125 "USA/WA-PHL-018218/2022" "EPI_ISL_12332338" "?" "Drew MacKellar et al" "Northwest Laboratory" "Washington State Department of Health Public Health Laboratories" "https://www.epicov.org/acknowledgement/23/38/EPI_ISL_12332338.json"
76126 "USA/WA-PHL-018219/2022" "EPI_ISL_12332339" "?" "Drew MacKellar et al" "Northwest Laboratory" "Washington State Department of Health Public Health Laboratories" "https://www.epicov.org/acknowledgement/23/39/EPI_ISL_12332339.json"
76127 "USA/WA-PHL-018220/2022" "EPI_ISL_12332340" "?" "Drew MacKellar et al" "Northwest Laboratory" "Washington State Department of Health Public Health Laboratories" "https://www.epicov.org/acknowledgement/23/40/EPI_ISL_12332340.json"
76128 "USA/WA-PHL-018221/2022" "EPI_ISL_12332341" "?" "Drew MacKellar et al" "Northwest Laboratory" "Washington State Department of Health Public Health Laboratories" "https://www.epicov.org/acknowledgement/23/41/EPI_ISL_12332341.json"
76129 "USA/WA-PHL-018222/2022" "EPI_ISL_12332342" "?" "Drew MacKellar et al" "Northwest Laboratory" "Washington State Department of Health Public Health Laboratories" "https://www.epicov.org/acknowledgement/23/42/EPI_ISL_12332342.json"
76130 "USA/WA-PHL-018223/2022" "EPI_ISL_12332343" "?" "Drew MacKellar et al" "Northwest Laboratory" "Washington State Department of Health Public Health Laboratories" "https://www.epicov.org/acknowledgement/23/43/EPI_ISL_12332343.json"
76131 "USA/WA-PHL-018224/2022" "EPI_ISL_12332344" "?" "Drew MacKellar et al" "Northwest Laboratory" "Washington State Department of Health Public Health Laboratories" "https://www.epicov.org/acknowledgement/23/44/EPI_ISL_12332344.json"
76132 "USA/WA-PHL-018225/2022" "EPI_ISL_12332345" "?" "Drew MacKellar et al" "Northwest Laboratory" "Washington State Department of Health Public Health Laboratories" "https://www.epicov.org/acknowledgement/23/45/EPI_ISL_12332345.json"
76133 "USA/WA-PHL-018226/2022" "EPI_ISL_12332346" "?" "Drew MacKellar et al" "Northwest Laboratory" "Washington State Department of Health Public Health Laboratories" "https://www.epicov.org/acknowledgement/23/46/EPI_ISL_12332346.json"
76134 "USA/WA-PHL-018227/2022" "EPI_ISL_12332347" "?" "Drew MacKellar et al" "Northwest Laboratory" "Washington State Department of Health Public Health Laboratories" "https://www.epicov.org/acknowledgement/23/47/EPI_ISL_12332347.json"
76135 "USA/WA-PHL-018228/2022" "EPI_ISL_12332348" "?" "Drew MacKellar et al" "Northwest Laboratory" "Washington State Department of Health Public Health Laboratories" "https://www.epicov.org/acknowledgement/23/48/EPI_ISL_12332348.json"
76136 "USA/WA-PHL-018229/2022" "EPI_ISL_12332349" "?" "Drew MacKellar et al" "Northwest Laboratory" "Washington State Department of Health Public Health Laboratories" "https://www.epicov.org/acknowledgement/23/49/EPI_ISL_12332349.json"
76137 "USA/WA-PHL-018230/2022" "EPI_ISL_12332350" "?" "Drew MacKellar et al" "Northwest Laboratory" "Washington State Department of Health Public Health Laboratories" "https://www.epicov.org/acknowledgement/23/50/EPI_ISL_12332350.json"
76138 "USA/WA-PHL-018231/2022" "EPI_ISL_12332351" "?" "Drew MacKellar et al" "Northwest Laboratory" "Washington State Department of Health Public Health Laboratories" "https://www.epicov.org/acknowledgement/23/51/EPI_ISL_12332351.json"
76139 "USA/WA-PHL-018232/2022" "EPI_ISL_12332352" "?" "Drew MacKellar et al" "Northwest Laboratory" "Washington State Department of Health Public Health Laboratories" "https://www.epicov.org/acknowledgement/23/52/EPI_ISL_12332352.json"
76140 "USA/WA-PHL-018233/2022" "EPI_ISL_12332353" "?" "Drew MacKellar et al" "Northwest Laboratory" "Washington State Department of Health Public Health Laboratories" "https://www.epicov.org/acknowledgement/23/53/EPI_ISL_12332353.json"
76141 "USA/WA-PHL-018234/2022" "EPI_ISL_12332354" "?" "Drew MacKellar et al" "Northwest Laboratory" "Washington State Department of Health Public Health Laboratories" "https://www.epicov.org/acknowledgement/23/54/EPI_ISL_12332354.json"
76142 "USA/WA-PHL-018235/2022" "EPI_ISL_12332355" "?" "Drew MacKellar et al" "Northwest Laboratory" "Washington State Department of Health Public Health Laboratories" "https://www.epicov.org/acknowledgement/23/55/EPI_ISL_12332355.json"
76143 "USA/WA-PHL-018236/2022" "EPI_ISL_12332356" "?" "Drew MacKellar et al" "Northwest Laboratory" "Washington State Department of Health Public Health Laboratories" "https://www.epicov.org/acknowledgement/23/56/EPI_ISL_12332356.json"
76144 "USA/WA-PHL-018237/2022" "EPI_ISL_12332357" "?" "Drew MacKellar et al" "Northwest Laboratory" "Washington State Department of Health Public Health Laboratories" "https://www.epicov.org/acknowledgement/23/57/EPI_ISL_12332357.json"
76145 "USA/WA-PHL-018238/2022" "EPI_ISL_12332358" "?" "Drew MacKellar et al" "Northwest Laboratory" "Washington State Department of Health Public Health Laboratories" "https://www.epicov.org/acknowledgement/23/58/EPI_ISL_12332358.json"
76146 "USA/WA-PHL-018239/2022" "EPI_ISL_12332359" "?" "Drew MacKellar et al" "Northwest Laboratory" "Washington State Department of Health Public Health Laboratories" "https://www.epicov.org/acknowledgement/23/59/EPI_ISL_12332359.json"
76147 "USA/WA-PHL-018240/2022" "EPI_ISL_12332360" "?" "Drew MacKellar et al" "Northwest Laboratory" "Washington State Department of Health Public Health Laboratories" "https://www.epicov.org/acknowledgement/23/60/EPI_ISL_12332360.json"
76148 "USA/WA-PHL-018241/2022" "EPI_ISL_12332361" "?" "Drew MacKellar et al" "Northwest Laboratory" "Washington State Department of Health Public Health Laboratories" "https://www.epicov.org/acknowledgement/23/61/EPI_ISL_12332361.json"
76149 "USA/WA-PHL-018242/2022" "EPI_ISL_12332362" "?" "Drew MacKellar et al" "Northwest Laboratory" "Washington State Department of Health Public Health Laboratories" "https://www.epicov.org/acknowledgement/23/62/EPI_ISL_12332362.json"
76150 "USA/WA-PHL-018243/2022" "EPI_ISL_12332363" "?" "Drew MacKellar et al" "Northwest Laboratory" "Washington State Department of Health Public Health Laboratories" "https://www.epicov.org/acknowledgement/23/63/EPI_ISL_12332363.json"
76151 "USA/WA-PHL-018244/2022" "EPI_ISL_12332364" "?" "Drew MacKellar et al" "Northwest Laboratory" "Washington State Department of Health Public Health Laboratories" "https://www.epicov.org/acknowledgement/23/64/EPI_ISL_12332364.json"
76152 "USA/WA-PHL-018245/2022" "EPI_ISL_12332365" "?" "Drew MacKellar et al" "Northwest Laboratory" "Washington State Department of Health Public Health Laboratories" "https://www.epicov.org/acknowledgement/23/65/EPI_ISL_12332365.json"
76153 "USA/WA-PHL-018246/2022" "EPI_ISL_12332366" "?" "Drew MacKellar et al" "Northwest Laboratory" "Washington State Department of Health Public Health Laboratories" "https://www.epicov.org/acknowledgement/23/66/EPI_ISL_12332366.json"
76154 "USA/WA-PHL-018247/2022" "EPI_ISL_12332367" "?" "Drew MacKellar et al" "Northwest Laboratory" "Washington State Department of Health Public Health Laboratories" "https://www.epicov.org/acknowledgement/23/67/EPI_ISL_12332367.json"
76155 "USA/WA-PHL-018248/2022" "EPI_ISL_12332368" "?" "Drew MacKellar et al" "Northwest Laboratory" "Washington State Department of Health Public Health Laboratories" "https://www.epicov.org/acknowledgement/23/68/EPI_ISL_12332368.json"
76156 "USA/WA-PHL-018249/2022" "EPI_ISL_12332369" "?" "Drew MacKellar et al" "Northwest Laboratory" "Washington State Department of Health Public Health Laboratories" "https://www.epicov.org/acknowledgement/23/69/EPI_ISL_12332369.json"
76157 "USA/WA-PHL-018250/2022" "EPI_ISL_12332370" "?" "Drew MacKellar et al" "Northwest Laboratory" "Washington State Department of Health Public Health Laboratories" "https://www.epicov.org/acknowledgement/23/70/EPI_ISL_12332370.json"
76158 "USA/WA-PHL-018251/2022" "EPI_ISL_12332371" "?" "Drew MacKellar et al" "Northwest Laboratory" "Washington State Department of Health Public Health Laboratories" "https://www.epicov.org/acknowledgement/23/71/EPI_ISL_12332371.json"
76159 "USA/WA-PHL-018252/2022" "EPI_ISL_12332372" "?" "Drew MacKellar et al" "Northwest Laboratory" "Washington State Department of Health Public Health Laboratories" "https://www.epicov.org/acknowledgement/23/72/EPI_ISL_12332372.json"
76160 "USA/WA-PHL-018253/2022" "EPI_ISL_12332373" "?" "Drew MacKellar et al" "Northwest Laboratory" "Washington State Department of Health Public Health Laboratories" "https://www.epicov.org/acknowledgement/23/73/EPI_ISL_12332373.json"
76161 "USA/WA-PHL-018254/2022" "EPI_ISL_12332374" "?" "Drew MacKellar et al" "Northwest Laboratory" "Washington State Department of Health Public Health Laboratories" "https://www.epicov.org/acknowledgement/23/74/EPI_ISL_12332374.json"
76162 "USA/WA-PHL-018255/2022" "EPI_ISL_12332375" "?" "Drew MacKellar et al" "Northwest Laboratory" "Washington State Department of Health Public Health Laboratories" "https://www.epicov.org/acknowledgement/23/75/EPI_ISL_12332375.json"
76163 "USA/WA-PHL-018256/2022" "EPI_ISL_12332376" "?" "Drew MacKellar et al" "Northwest Laboratory" "Washington State Department of Health Public Health Laboratories" "https://www.epicov.org/acknowledgement/23/76/EPI_ISL_12332376.json"
76164 "USA/WA-PHL-018257/2022" "EPI_ISL_12332377" "?" "Drew MacKellar et al" "Northwest Laboratory" "Washington State Department of Health Public Health Laboratories" "https://www.epicov.org/acknowledgement/23/77/EPI_ISL_12332377.json"
76165 "USA/WA-PHL-018258/2022" "EPI_ISL_12332378" "?" "Drew MacKellar et al" "Northwest Laboratory" "Washington State Department of Health Public Health Laboratories" "https://www.epicov.org/acknowledgement/23/78/EPI_ISL_12332378.json"
76166 "USA/WA-PHL-018259/2022" "EPI_ISL_12332379" "?" "Drew MacKellar et al" "Northwest Laboratory" "Washington State Department of Health Public Health Laboratories" "https://www.epicov.org/acknowledgement/23/79/EPI_ISL_12332379.json"
76167 "USA/WA-PHL-018260/2022" "EPI_ISL_12332380" "?" "Drew MacKellar et al" "Northwest Laboratory" "Washington State Department of Health Public Health Laboratories" "https://www.epicov.org/acknowledgement/23/80/EPI_ISL_12332380.json"
76168 "USA/WA-PHL-018261/2022" "EPI_ISL_12332381" "?" "Drew MacKellar et al" "Northwest Laboratory" "Washington State Department of Health Public Health Laboratories" "https://www.epicov.org/acknowledgement/23/81/EPI_ISL_12332381.json"
76169 "USA/WA-PHL-018262/2022" "EPI_ISL_12332382" "?" "Drew MacKellar et al" "Northwest Laboratory" "Washington State Department of Health Public Health Laboratories" "https://www.epicov.org/acknowledgement/23/82/EPI_ISL_12332382.json"
76170 "USA/WA-PHL-018263/2022" "EPI_ISL_12332383" "?" "Drew MacKellar et al" "Northwest Laboratory" "Washington State Department of Health Public Health Laboratories" "https://www.epicov.org/acknowledgement/23/83/EPI_ISL_12332383.json"
76171 "USA/WA-PHL-018264/2022" "EPI_ISL_12332384" "?" "Drew MacKellar et al" "Northwest Laboratory" "Washington State Department of Health Public Health Laboratories" "https://www.epicov.org/acknowledgement/23/84/EPI_ISL_12332384.json"
76172 "USA/WA-PHL-018265/2022" "EPI_ISL_12332385" "?" "Drew MacKellar et al" "Northwest Laboratory" "Washington State Department of Health Public Health Laboratories" "https://www.epicov.org/acknowledgement/23/85/EPI_ISL_12332385.json"
76173 "USA/WA-PHL-018267/2022" "EPI_ISL_12332386" "?" "Drew MacKellar et al" "Northwest Laboratory" "Washington State Department of Health Public Health Laboratories" "https://www.epicov.org/acknowledgement/23/86/EPI_ISL_12332386.json"
76174 "USA/WA-PHL-018268/2022" "EPI_ISL_12332387" "?" "Drew MacKellar et al" "Northwest Laboratory" "Washington State Department of Health Public Health Laboratories" "https://www.epicov.org/acknowledgement/23/87/EPI_ISL_12332387.json"
76175 "USA/WA-PHL-018269/2022" "EPI_ISL_12332388" "?" "Drew MacKellar et al" "Northwest Laboratory" "Washington State Department of Health Public Health Laboratories" "https://www.epicov.org/acknowledgement/23/88/EPI_ISL_12332388.json"
76176 "USA/WA-PHL-018270/2022" "EPI_ISL_12332389" "?" "Drew MacKellar et al" "Northwest Laboratory" "Washington State Department of Health Public Health Laboratories" "https://www.epicov.org/acknowledgement/23/89/EPI_ISL_12332389.json"
76177 "USA/WA-PHL-018271/2022" "EPI_ISL_12332390" "?" "Drew MacKellar et al" "Northwest Laboratory" "Washington State Department of Health Public Health Laboratories" "https://www.epicov.org/acknowledgement/23/90/EPI_ISL_12332390.json"
76178 "USA/WA-PHL-018272/2022" "EPI_ISL_12332391" "?" "Drew MacKellar et al" "Northwest Laboratory" "Washington State Department of Health Public Health Laboratories" "https://www.epicov.org/acknowledgement/23/91/EPI_ISL_12332391.json"
76179 "USA/WA-PHL-018273/2022" "EPI_ISL_12332392" "?" "Drew MacKellar et al" "Northwest Laboratory" "Washington State Department of Health Public Health Laboratories" "https://www.epicov.org/acknowledgement/23/92/EPI_ISL_12332392.json"
76180 "USA/WA-PHL-018274/2022" "EPI_ISL_12332393" "?" "Drew MacKellar et al" "Northwest Laboratory" "Washington State Department of Health Public Health Laboratories" "https://www.epicov.org/acknowledgement/23/93/EPI_ISL_12332393.json"
76181 "USA/WA-PHL-018275/2022" "EPI_ISL_12332394" "?" "Drew MacKellar et al" "Northwest Laboratory" "Washington State Department of Health Public Health Laboratories" "https://www.epicov.org/acknowledgement/23/94/EPI_ISL_12332394.json"
76182 "USA/WA-PHL-018276/2022" "EPI_ISL_12332395" "?" "Drew MacKellar et al" "Northwest Laboratory" "Washington State Department of Health Public Health Laboratories" "https://www.epicov.org/acknowledgement/23/95/EPI_ISL_12332395.json"
76183 "USA/WA-PHL-018277/2022" "EPI_ISL_12433727" "?" "Drew MacKellar et al" "Atlas Genomics" "Washington State Department of Health Public Health Laboratories" "https://www.epicov.org/acknowledgement/37/27/EPI_ISL_12433727.json"
76184 "USA/WA-PHL-018278/2022" "EPI_ISL_12433728" "?" "Drew MacKellar et al" "Atlas Genomics" "Washington State Department of Health Public Health Laboratories" "https://www.epicov.org/acknowledgement/37/28/EPI_ISL_12433728.json"
76185 "USA/WA-PHL-018279/2022" "EPI_ISL_12433729" "?" "Drew MacKellar et al" "Atlas Genomics" "Washington State Department of Health Public Health Laboratories" "https://www.epicov.org/acknowledgement/37/29/EPI_ISL_12433729.json"
76186 "USA/WA-PHL-018280/2022" "EPI_ISL_12433730" "?" "Drew MacKellar et al" "Atlas Genomics" "Washington State Department of Health Public Health Laboratories" "https://www.epicov.org/acknowledgement/37/30/EPI_ISL_12433730.json"
76187 "USA/WA-PHL-018281/2022" "EPI_ISL_12433731" "?" "Drew MacKellar et al" "Atlas Genomics" "Washington State Department of Health Public Health Laboratories" "https://www.epicov.org/acknowledgement/37/31/EPI_ISL_12433731.json"
76188 "USA/WA-PHL-018282/2022" "EPI_ISL_12433732" "?" "Drew MacKellar et al" "Atlas Genomics" "Washington State Department of Health Public Health Laboratories" "https://www.epicov.org/acknowledgement/37/32/EPI_ISL_12433732.json"
76189 "USA/WA-PHL-018283/2022" "EPI_ISL_12433733" "?" "Drew MacKellar et al" "Atlas Genomics" "Washington State Department of Health Public Health Laboratories" "https://www.epicov.org/acknowledgement/37/33/EPI_ISL_12433733.json"
76190 "USA/WA-PHL-018284/2022" "EPI_ISL_12433734" "?" "Drew MacKellar et al" "Atlas Genomics" "Washington State Department of Health Public Health Laboratories" "https://www.epicov.org/acknowledgement/37/34/EPI_ISL_12433734.json"
76191 "USA/WA-PHL-018285/2022" "EPI_ISL_12433735" "?" "Drew MacKellar et al" "Atlas Genomics" "Washington State Department of Health Public Health Laboratories" "https://www.epicov.org/acknowledgement/37/35/EPI_ISL_12433735.json"
76192 "USA/WA-PHL-018286/2022" "EPI_ISL_12433736" "?" "Drew MacKellar et al" "Atlas Genomics" "Washington State Department of Health Public Health Laboratories" "https://www.epicov.org/acknowledgement/37/36/EPI_ISL_12433736.json"
76193 "USA/WA-PHL-018287/2022" "EPI_ISL_12433737" "?" "Drew MacKellar et al" "Atlas Genomics" "Washington State Department of Health Public Health Laboratories" "https://www.epicov.org/acknowledgement/37/37/EPI_ISL_12433737.json"
76194 "USA/WA-PHL-018288/2022" "EPI_ISL_12433738" "?" "Drew MacKellar et al" "Atlas Genomics" "Washington State Department of Health Public Health Laboratories" "https://www.epicov.org/acknowledgement/37/38/EPI_ISL_12433738.json"
76195 "USA/WA-PHL-018289/2022" "EPI_ISL_12433739" "?" "Drew MacKellar et al" "Atlas Genomics" "Washington State Department of Health Public Health Laboratories" "https://www.epicov.org/acknowledgement/37/39/EPI_ISL_12433739.json"
76196 "USA/WA-PHL-018290/2022" "EPI_ISL_12433740" "?" "Drew MacKellar et al" "Atlas Genomics" "Washington State Department of Health Public Health Laboratories" "https://www.epicov.org/acknowledgement/37/40/EPI_ISL_12433740.json"
76197 "USA/WA-PHL-018292/2022" "EPI_ISL_12433741" "?" "Drew MacKellar et al" "Atlas Genomics" "Washington State Department of Health Public Health Laboratories" "https://www.epicov.org/acknowledgement/37/41/EPI_ISL_12433741.json"
76198 "USA/WA-PHL-018293/2022" "EPI_ISL_12433742" "?" "Drew MacKellar et al" "Atlas Genomics" "Washington State Department of Health Public Health Laboratories" "https://www.epicov.org/acknowledgement/37/42/EPI_ISL_12433742.json"
76199 "USA/WA-PHL-018294/2022" "EPI_ISL_12433743" "?" "Drew MacKellar et al" "Atlas Genomics" "Washington State Department of Health Public Health Laboratories" "https://www.epicov.org/acknowledgement/37/43/EPI_ISL_12433743.json"
76200 "USA/WA-PHL-018295/2022" "EPI_ISL_12433744" "?" "Drew MacKellar et al" "Atlas Genomics" "Washington State Department of Health Public Health Laboratories" "https://www.epicov.org/acknowledgement/37/44/EPI_ISL_12433744.json"
76201 "USA/WA-PHL-018296/2022" "EPI_ISL_12433745" "?" "Drew MacKellar et al" "Atlas Genomics" "Washington State Department of Health Public Health Laboratories" "https://www.epicov.org/acknowledgement/37/45/EPI_ISL_12433745.json"
76202 "USA/WA-PHL-018297/2022" "EPI_ISL_12433746" "?" "Drew MacKellar et al" "Atlas Genomics" "Washington State Department of Health Public Health Laboratories" "https://www.epicov.org/acknowledgement/37/46/EPI_ISL_12433746.json"
76203 "USA/WA-PHL-018299/2022" "EPI_ISL_12433747" "?" "Drew MacKellar et al" "Atlas Genomics" "Washington State Department of Health Public Health Laboratories" "https://www.epicov.org/acknowledgement/37/47/EPI_ISL_12433747.json"
76204 "USA/WA-PHL-018300/2022" "EPI_ISL_12433748" "?" "Drew MacKellar et al" "Atlas Genomics" "Washington State Department of Health Public Health Laboratories" "https://www.epicov.org/acknowledgement/37/48/EPI_ISL_12433748.json"
76205 "USA/WA-PHL-018301/2022" "EPI_ISL_12433749" "?" "Drew MacKellar et al" "Atlas Genomics" "Washington State Department of Health Public Health Laboratories" "https://www.epicov.org/acknowledgement/37/49/EPI_ISL_12433749.json"
76206 "USA/WA-PHL-018302/2022" "EPI_ISL_12433750" "?" "Drew MacKellar et al" "Atlas Genomics" "Washington State Department of Health Public Health Laboratories" "https://www.epicov.org/acknowledgement/37/50/EPI_ISL_12433750.json"
76207 "USA/WA-PHL-018303/2022" "EPI_ISL_12433751" "?" "Drew MacKellar et al" "Atlas Genomics" "Washington State Department of Health Public Health Laboratories" "https://www.epicov.org/acknowledgement/37/51/EPI_ISL_12433751.json"
76208 "USA/WA-PHL-018304/2022" "EPI_ISL_12433752" "?" "Drew MacKellar et al" "Atlas Genomics" "Washington State Department of Health Public Health Laboratories" "https://www.epicov.org/acknowledgement/37/52/EPI_ISL_12433752.json"
76209 "USA/WA-PHL-018305/2022" "EPI_ISL_12433753" "?" "Drew MacKellar et al" "Atlas Genomics" "Washington State Department of Health Public Health Laboratories" "https://www.epicov.org/acknowledgement/37/53/EPI_ISL_12433753.json"
76210 "USA/WA-PHL-018306/2022" "EPI_ISL_12433754" "?" "Drew MacKellar et al" "Atlas Genomics" "Washington State Department of Health Public Health Laboratories" "https://www.epicov.org/acknowledgement/37/54/EPI_ISL_12433754.json"
76211 "USA/WA-PHL-018307/2022" "EPI_ISL_12433755" "?" "Drew MacKellar et al" "Atlas Genomics" "Washington State Department of Health Public Health Laboratories" "https://www.epicov.org/acknowledgement/37/55/EPI_ISL_12433755.json"
76212 "USA/WA-PHL-018308/2022" "EPI_ISL_12433756" "?" "Drew MacKellar et al" "Atlas Genomics" "Washington State Department of Health Public Health Laboratories" "https://www.epicov.org/acknowledgement/37/56/EPI_ISL_12433756.json"
76213 "USA/WA-PHL-018309/2022" "EPI_ISL_12433757" "?" "Drew MacKellar et al" "Atlas Genomics" "Washington State Department of Health Public Health Laboratories" "https://www.epicov.org/acknowledgement/37/57/EPI_ISL_12433757.json"
76214 "USA/WA-PHL-018310/2022" "EPI_ISL_12433758" "?" "Drew MacKellar et al" "Atlas Genomics" "Washington State Department of Health Public Health Laboratories" "https://www.epicov.org/acknowledgement/37/58/EPI_ISL_12433758.json"
76215 "USA/WA-PHL-018311/2022" "EPI_ISL_12433759" "?" "Drew MacKellar et al" "Atlas Genomics" "Washington State Department of Health Public Health Laboratories" "https://www.epicov.org/acknowledgement/37/59/EPI_ISL_12433759.json"
76216 "USA/WA-PHL-018312/2022" "EPI_ISL_12433760" "?" "Drew MacKellar et al" "Atlas Genomics" "Washington State Department of Health Public Health Laboratories" "https://www.epicov.org/acknowledgement/37/60/EPI_ISL_12433760.json"
76217 "USA/WA-PHL-018313/2022" "EPI_ISL_12433761" "?" "Drew MacKellar et al" "Atlas Genomics" "Washington State Department of Health Public Health Laboratories" "https://www.epicov.org/acknowledgement/37/61/EPI_ISL_12433761.json"
76218 "USA/WA-PHL-018314/2022" "EPI_ISL_12433762" "?" "Drew MacKellar et al" "Atlas Genomics" "Washington State Department of Health Public Health Laboratories" "https://www.epicov.org/acknowledgement/37/62/EPI_ISL_12433762.json"
76219 "USA/WA-PHL-018315/2022" "EPI_ISL_12433763" "?" "Drew MacKellar et al" "Atlas Genomics" "Washington State Department of Health Public Health Laboratories" "https://www.epicov.org/acknowledgement/37/63/EPI_ISL_12433763.json"
76220 "USA/WA-PHL-018316/2022" "EPI_ISL_12433764" "?" "Drew MacKellar et al" "Atlas Genomics" "Washington State Department of Health Public Health Laboratories" "https://www.epicov.org/acknowledgement/37/64/EPI_ISL_12433764.json"
76221 "USA/WA-PHL-018317/2022" "EPI_ISL_12433765" "?" "Drew MacKellar et al" "Atlas Genomics" "Washington State Department of Health Public Health Laboratories" "https://www.epicov.org/acknowledgement/37/65/EPI_ISL_12433765.json"
76222 "USA/WA-PHL-018318/2022" "EPI_ISL_12433766" "?" "Drew MacKellar et al" "Atlas Genomics" "Washington State Department of Health Public Health Laboratories" "https://www.epicov.org/acknowledgement/37/66/EPI_ISL_12433766.json"
76223 "USA/WA-PHL-018319/2022" "EPI_ISL_12433767" "?" "Drew MacKellar et al" "Atlas Genomics" "Washington State Department of Health Public Health Laboratories" "https://www.epicov.org/acknowledgement/37/67/EPI_ISL_12433767.json"
76224 "USA/WA-PHL-018320/2022" "EPI_ISL_12433768" "?" "Drew MacKellar et al" "Atlas Genomics" "Washington State Department of Health Public Health Laboratories" "https://www.epicov.org/acknowledgement/37/68/EPI_ISL_12433768.json"
76225 "USA/WA-PHL-018321/2022" "EPI_ISL_12433769" "?" "Drew MacKellar et al" "Atlas Genomics" "Washington State Department of Health Public Health Laboratories" "https://www.epicov.org/acknowledgement/37/69/EPI_ISL_12433769.json"
76226 "USA/WA-PHL-018322/2022" "EPI_ISL_12433770" "?" "Drew MacKellar et al" "Atlas Genomics" "Washington State Department of Health Public Health Laboratories" "https://www.epicov.org/acknowledgement/37/70/EPI_ISL_12433770.json"
76227 "USA/WA-PHL-018323/2022" "EPI_ISL_12433771" "?" "Drew MacKellar et al" "Atlas Genomics" "Washington State Department of Health Public Health Laboratories" "https://www.epicov.org/acknowledgement/37/71/EPI_ISL_12433771.json"
76228 "USA/WA-PHL-018324/2022" "EPI_ISL_12433772" "?" "Drew MacKellar et al" "Atlas Genomics" "Washington State Department of Health Public Health Laboratories" "https://www.epicov.org/acknowledgement/37/72/EPI_ISL_12433772.json"
76229 "USA/WA-PHL-018325/2022" "EPI_ISL_12433773" "?" "Drew MacKellar et al" "Atlas Genomics" "Washington State Department of Health Public Health Laboratories" "https://www.epicov.org/acknowledgement/37/73/EPI_ISL_12433773.json"
76230 "USA/WA-PHL-018326/2022" "EPI_ISL_12433774" "?" "Drew MacKellar et al" "Atlas Genomics" "Washington State Department of Health Public Health Laboratories" "https://www.epicov.org/acknowledgement/37/74/EPI_ISL_12433774.json"
76231 "USA/WA-PHL-018327/2022" "EPI_ISL_12433775" "?" "Drew MacKellar et al" "Atlas Genomics" "Washington State Department of Health Public Health Laboratories" "https://www.epicov.org/acknowledgement/37/75/EPI_ISL_12433775.json"
76232 "USA/WA-PHL-018328/2022" "EPI_ISL_12433776" "?" "Drew MacKellar et al" "Atlas Genomics" "Washington State Department of Health Public Health Laboratories" "https://www.epicov.org/acknowledgement/37/76/EPI_ISL_12433776.json"
76233 "USA/WA-PHL-018329/2022" "EPI_ISL_12433777" "?" "Drew MacKellar et al" "Atlas Genomics" "Washington State Department of Health Public Health Laboratories" "https://www.epicov.org/acknowledgement/37/77/EPI_ISL_12433777.json"
76234 "USA/WA-PHL-018330/2022" "EPI_ISL_12433778" "?" "Drew MacKellar et al" "Atlas Genomics" "Washington State Department of Health Public Health Laboratories" "https://www.epicov.org/acknowledgement/37/78/EPI_ISL_12433778.json"
76235 "USA/WA-PHL-018331/2022" "EPI_ISL_12433779" "?" "Drew MacKellar et al" "Atlas Genomics" "Washington State Department of Health Public Health Laboratories" "https://www.epicov.org/acknowledgement/37/79/EPI_ISL_12433779.json"
76236 "USA/WA-PHL-018332/2022" "EPI_ISL_12433780" "?" "Drew MacKellar et al" "Atlas Genomics" "Washington State Department of Health Public Health Laboratories" "https://www.epicov.org/acknowledgement/37/80/EPI_ISL_12433780.json"
76237 "USA/WA-PHL-018333/2022" "EPI_ISL_12433781" "?" "Drew MacKellar et al" "Atlas Genomics" "Washington State Department of Health Public Health Laboratories" "https://www.epicov.org/acknowledgement/37/81/EPI_ISL_12433781.json"
76238 "USA/WA-PHL-018334/2022" "EPI_ISL_12433782" "?" "Drew MacKellar et al" "Atlas Genomics" "Washington State Department of Health Public Health Laboratories" "https://www.epicov.org/acknowledgement/37/82/EPI_ISL_12433782.json"
76239 "USA/WA-PHL-018335/2022" "EPI_ISL_12433783" "?" "Drew MacKellar et al" "Atlas Genomics" "Washington State Department of Health Public Health Laboratories" "https://www.epicov.org/acknowledgement/37/83/EPI_ISL_12433783.json"
76240 "USA/WA-PHL-018336/2022" "EPI_ISL_12433784" "?" "Drew MacKellar et al" "Atlas Genomics" "Washington State Department of Health Public Health Laboratories" "https://www.epicov.org/acknowledgement/37/84/EPI_ISL_12433784.json"
76241 "USA/WA-PHL-018337/2022" "EPI_ISL_12433785" "?" "Drew MacKellar et al" "Atlas Genomics" "Washington State Department of Health Public Health Laboratories" "https://www.epicov.org/acknowledgement/37/85/EPI_ISL_12433785.json"
76242 "USA/WA-PHL-018338/2022" "EPI_ISL_12433786" "?" "Drew MacKellar et al" "Atlas Genomics" "Washington State Department of Health Public Health Laboratories" "https://www.epicov.org/acknowledgement/37/86/EPI_ISL_12433786.json"
76243 "USA/WA-PHL-018339/2022" "EPI_ISL_12433787" "?" "Drew MacKellar et al" "Atlas Genomics" "Washington State Department of Health Public Health Laboratories" "https://www.epicov.org/acknowledgement/37/87/EPI_ISL_12433787.json"
76244 "USA/WA-PHL-018340/2022" "EPI_ISL_12433788" "?" "Drew MacKellar et al" "Atlas Genomics" "Washington State Department of Health Public Health Laboratories" "https://www.epicov.org/acknowledgement/37/88/EPI_ISL_12433788.json"
76245 "USA/WA-PHL-018341/2022" "EPI_ISL_12433789" "?" "Drew MacKellar et al" "Atlas Genomics" "Washington State Department of Health Public Health Laboratories" "https://www.epicov.org/acknowledgement/37/89/EPI_ISL_12433789.json"
76246 "USA/WA-PHL-018342/2022" "EPI_ISL_12433790" "?" "Drew MacKellar et al" "Atlas Genomics" "Washington State Department of Health Public Health Laboratories" "https://www.epicov.org/acknowledgement/37/90/EPI_ISL_12433790.json"
76247 "USA/WA-PHL-018343/2022" "EPI_ISL_12433791" "?" "Drew MacKellar et al" "Atlas Genomics" "Washington State Department of Health Public Health Laboratories" "https://www.epicov.org/acknowledgement/37/91/EPI_ISL_12433791.json"
76248 "USA/WA-PHL-018344/2022" "EPI_ISL_12433792" "?" "Drew MacKellar et al" "Atlas Genomics" "Washington State Department of Health Public Health Laboratories" "https://www.epicov.org/acknowledgement/37/92/EPI_ISL_12433792.json"
76249 "USA/WA-PHL-018345/2022" "EPI_ISL_12433793" "?" "Drew MacKellar et al" "Atlas Genomics" "Washington State Department of Health Public Health Laboratories" "https://www.epicov.org/acknowledgement/37/93/EPI_ISL_12433793.json"
76250 "USA/WA-PHL-018346/2022" "EPI_ISL_12433794" "?" "Drew MacKellar et al" "Atlas Genomics" "Washington State Department of Health Public Health Laboratories" "https://www.epicov.org/acknowledgement/37/94/EPI_ISL_12433794.json"
76251 "USA/WA-PHL-018347/2022" "EPI_ISL_12433795" "?" "Drew MacKellar et al" "Atlas Genomics" "Washington State Department of Health Public Health Laboratories" "https://www.epicov.org/acknowledgement/37/95/EPI_ISL_12433795.json"
76252 "USA/WA-PHL-018348/2022" "EPI_ISL_12433796" "?" "Drew MacKellar et al" "Atlas Genomics" "Washington State Department of Health Public Health Laboratories" "https://www.epicov.org/acknowledgement/37/96/EPI_ISL_12433796.json"
76253 "USA/WA-PHL-018349/2022" "EPI_ISL_12433797" "?" "Drew MacKellar et al" "Atlas Genomics" "Washington State Department of Health Public Health Laboratories" "https://www.epicov.org/acknowledgement/37/97/EPI_ISL_12433797.json"
76254 "USA/WA-PHL-018350/2022" "EPI_ISL_12433798" "?" "Drew MacKellar et al" "Atlas Genomics" "Washington State Department of Health Public Health Laboratories" "https://www.epicov.org/acknowledgement/37/98/EPI_ISL_12433798.json"
76255 "USA/WA-PHL-018351/2022" "EPI_ISL_12433799" "?" "Drew MacKellar et al" "Atlas Genomics" "Washington State Department of Health Public Health Laboratories" "https://www.epicov.org/acknowledgement/37/99/EPI_ISL_12433799.json"
76256 "USA/WA-PHL-018352/2022" "EPI_ISL_12433800" "?" "Drew MacKellar et al" "Atlas Genomics" "Washington State Department of Health Public Health Laboratories" "https://www.epicov.org/acknowledgement/38/00/EPI_ISL_12433800.json"
76257 "USA/WA-PHL-018353/2022" "EPI_ISL_12433801" "?" "Drew MacKellar et al" "Atlas Genomics" "Washington State Department of Health Public Health Laboratories" "https://www.epicov.org/acknowledgement/38/01/EPI_ISL_12433801.json"
76258 "USA/WA-PHL-018354/2022" "EPI_ISL_12433802" "?" "Drew MacKellar et al" "Atlas Genomics" "Washington State Department of Health Public Health Laboratories" "https://www.epicov.org/acknowledgement/38/02/EPI_ISL_12433802.json"
76259 "USA/WA-PHL-018355/2022" "EPI_ISL_12433803" "?" "Drew MacKellar et al" "Atlas Genomics" "Washington State Department of Health Public Health Laboratories" "https://www.epicov.org/acknowledgement/38/03/EPI_ISL_12433803.json"
76260 "USA/WA-PHL-018356/2022" "EPI_ISL_12433804" "?" "Drew MacKellar et al" "Atlas Genomics" "Washington State Department of Health Public Health Laboratories" "https://www.epicov.org/acknowledgement/38/04/EPI_ISL_12433804.json"
76261 "USA/WA-PHL-018357/2022" "EPI_ISL_12433805" "?" "Drew MacKellar et al" "Atlas Genomics" "Washington State Department of Health Public Health Laboratories" "https://www.epicov.org/acknowledgement/38/05/EPI_ISL_12433805.json"
76262 "USA/WA-PHL-018358/2022" "EPI_ISL_12433806" "?" "Drew MacKellar et al" "Atlas Genomics" "Washington State Department of Health Public Health Laboratories" "https://www.epicov.org/acknowledgement/38/06/EPI_ISL_12433806.json"
76263 "USA/WA-PHL-018359/2022" "EPI_ISL_12433807" "?" "Drew MacKellar et al" "Atlas Genomics" "Washington State Department of Health Public Health Laboratories" "https://www.epicov.org/acknowledgement/38/07/EPI_ISL_12433807.json"
76264 "USA/WA-PHL-018360/2022" "EPI_ISL_12433808" "?" "Drew MacKellar et al" "Atlas Genomics" "Washington State Department of Health Public Health Laboratories" "https://www.epicov.org/acknowledgement/38/08/EPI_ISL_12433808.json"
76265 "USA/WA-PHL-018361/2022" "EPI_ISL_12433809" "?" "Drew MacKellar et al" "Atlas Genomics" "Washington State Department of Health Public Health Laboratories" "https://www.epicov.org/acknowledgement/38/09/EPI_ISL_12433809.json"
76266 "USA/WA-PHL-018362/2022" "EPI_ISL_12433810" "?" "Drew MacKellar et al" "Atlas Genomics" "Washington State Department of Health Public Health Laboratories" "https://www.epicov.org/acknowledgement/38/10/EPI_ISL_12433810.json"
76267 "USA/WA-PHL-018363/2022" "EPI_ISL_12433811" "?" "Drew MacKellar et al" "Atlas Genomics" "Washington State Department of Health Public Health Laboratories" "https://www.epicov.org/acknowledgement/38/11/EPI_ISL_12433811.json"
76268 "USA/WA-PHL-018364/2022" "EPI_ISL_12433812" "?" "Drew MacKellar et al" "Atlas Genomics" "Washington State Department of Health Public Health Laboratories" "https://www.epicov.org/acknowledgement/38/12/EPI_ISL_12433812.json"
76269 "USA/WA-PHL-018366/2022" "EPI_ISL_12433813" "?" "Drew MacKellar et al" "Atlas Genomics" "Washington State Department of Health Public Health Laboratories" "https://www.epicov.org/acknowledgement/38/13/EPI_ISL_12433813.json"
76270 "USA/WA-PHL-018367/2022" "EPI_ISL_12433814" "?" "Drew MacKellar et al" "Atlas Genomics" "Washington State Department of Health Public Health Laboratories" "https://www.epicov.org/acknowledgement/38/14/EPI_ISL_12433814.json"
76271 "USA/WA-PHL-018369/2022" "EPI_ISL_12433815" "?" "Drew MacKellar et al" "Atlas Genomics" "Washington State Department of Health Public Health Laboratories" "https://www.epicov.org/acknowledgement/38/15/EPI_ISL_12433815.json"
76272 "USA/WA-PHL-018370/2022" "EPI_ISL_12433816" "?" "Drew MacKellar et al" "Atlas Genomics" "Washington State Department of Health Public Health Laboratories" "https://www.epicov.org/acknowledgement/38/16/EPI_ISL_12433816.json"
76273 "USA/WA-PHL-018371/2022" "EPI_ISL_12511664" "?" "Drew MacKellar et al" "Northwest Laboratory" "Washington State Department of Health Public Health Laboratories" "https://www.epicov.org/acknowledgement/16/64/EPI_ISL_12511664.json"
76274 "USA/WA-PHL-018372/2022" "EPI_ISL_12511665" "?" "Drew MacKellar et al" "Northwest Laboratory" "Washington State Department of Health Public Health Laboratories" "https://www.epicov.org/acknowledgement/16/65/EPI_ISL_12511665.json"
76275 "USA/WA-PHL-018373/2022" "EPI_ISL_12511666" "?" "Drew MacKellar et al" "Northwest Laboratory" "Washington State Department of Health Public Health Laboratories" "https://www.epicov.org/acknowledgement/16/66/EPI_ISL_12511666.json"
76276 "USA/WA-PHL-018374/2022" "EPI_ISL_12511667" "?" "Drew MacKellar et al" "Northwest Laboratory" "Washington State Department of Health Public Health Laboratories" "https://www.epicov.org/acknowledgement/16/67/EPI_ISL_12511667.json"
76277 "USA/WA-PHL-018375/2022" "EPI_ISL_12511668" "?" "Drew MacKellar et al" "Northwest Laboratory" "Washington State Department of Health Public Health Laboratories" "https://www.epicov.org/acknowledgement/16/68/EPI_ISL_12511668.json"
76278 "USA/WA-PHL-018376/2022" "EPI_ISL_12511669" "?" "Drew MacKellar et al" "Northwest Laboratory" "Washington State Department of Health Public Health Laboratories" "https://www.epicov.org/acknowledgement/16/69/EPI_ISL_12511669.json"
76279 "USA/WA-PHL-018378/2022" "EPI_ISL_12511670" "?" "Drew MacKellar et al" "Northwest Laboratory" "Washington State Department of Health Public Health Laboratories" "https://www.epicov.org/acknowledgement/16/70/EPI_ISL_12511670.json"
76280 "USA/WA-PHL-018379/2022" "EPI_ISL_12511671" "?" "Drew MacKellar et al" "Northwest Laboratory" "Washington State Department of Health Public Health Laboratories" "https://www.epicov.org/acknowledgement/16/71/EPI_ISL_12511671.json"
76281 "USA/WA-PHL-018380/2022" "EPI_ISL_12511672" "?" "Drew MacKellar et al" "Northwest Laboratory" "Washington State Department of Health Public Health Laboratories" "https://www.epicov.org/acknowledgement/16/72/EPI_ISL_12511672.json"
76282 "USA/WA-PHL-018381/2022" "EPI_ISL_12511673" "?" "Drew MacKellar et al" "Northwest Laboratory" "Washington State Department of Health Public Health Laboratories" "https://www.epicov.org/acknowledgement/16/73/EPI_ISL_12511673.json"
76283 "USA/WA-PHL-018382/2022" "EPI_ISL_12511674" "?" "Drew MacKellar et al" "Northwest Laboratory" "Washington State Department of Health Public Health Laboratories" "https://www.epicov.org/acknowledgement/16/74/EPI_ISL_12511674.json"
76284 "USA/WA-PHL-018383/2022" "EPI_ISL_12511675" "?" "Drew MacKellar et al" "Northwest Laboratory" "Washington State Department of Health Public Health Laboratories" "https://www.epicov.org/acknowledgement/16/75/EPI_ISL_12511675.json"
76285 "USA/WA-PHL-018384/2022" "EPI_ISL_12511676" "?" "Drew MacKellar et al" "Northwest Laboratory" "Washington State Department of Health Public Health Laboratories" "https://www.epicov.org/acknowledgement/16/76/EPI_ISL_12511676.json"
76286 "USA/WA-PHL-018385/2022" "EPI_ISL_12511677" "?" "Drew MacKellar et al" "Northwest Laboratory" "Washington State Department of Health Public Health Laboratories" "https://www.epicov.org/acknowledgement/16/77/EPI_ISL_12511677.json"
76287 "USA/WA-PHL-018386/2022" "EPI_ISL_12511678" "?" "Drew MacKellar et al" "Northwest Laboratory" "Washington State Department of Health Public Health Laboratories" "https://www.epicov.org/acknowledgement/16/78/EPI_ISL_12511678.json"
76288 "USA/WA-PHL-018387/2022" "EPI_ISL_12511679" "?" "Drew MacKellar et al" "Northwest Laboratory" "Washington State Department of Health Public Health Laboratories" "https://www.epicov.org/acknowledgement/16/79/EPI_ISL_12511679.json"
76289 "USA/WA-PHL-018388/2022" "EPI_ISL_12511680" "?" "Drew MacKellar et al" "Northwest Laboratory" "Washington State Department of Health Public Health Laboratories" "https://www.epicov.org/acknowledgement/16/80/EPI_ISL_12511680.json"
76290 "USA/WA-PHL-018389/2022" "EPI_ISL_12511681" "?" "Drew MacKellar et al" "Northwest Laboratory" "Washington State Department of Health Public Health Laboratories" "https://www.epicov.org/acknowledgement/16/81/EPI_ISL_12511681.json"
76291 "USA/WA-PHL-018390/2022" "EPI_ISL_12511682" "?" "Drew MacKellar et al" "Northwest Laboratory" "Washington State Department of Health Public Health Laboratories" "https://www.epicov.org/acknowledgement/16/82/EPI_ISL_12511682.json"
76292 "USA/WA-PHL-018391/2022" "EPI_ISL_12511683" "?" "Drew MacKellar et al" "Northwest Laboratory" "Washington State Department of Health Public Health Laboratories" "https://www.epicov.org/acknowledgement/16/83/EPI_ISL_12511683.json"
76293 "USA/WA-PHL-018392/2022" "EPI_ISL_12511684" "?" "Drew MacKellar et al" "Northwest Laboratory" "Washington State Department of Health Public Health Laboratories" "https://www.epicov.org/acknowledgement/16/84/EPI_ISL_12511684.json"
76294 "USA/WA-PHL-018393/2022" "EPI_ISL_12511685" "?" "Drew MacKellar et al" "Northwest Laboratory" "Washington State Department of Health Public Health Laboratories" "https://www.epicov.org/acknowledgement/16/85/EPI_ISL_12511685.json"
76295 "USA/WA-PHL-018394/2022" "EPI_ISL_12511686" "?" "Drew MacKellar et al" "Northwest Laboratory" "Washington State Department of Health Public Health Laboratories" "https://www.epicov.org/acknowledgement/16/86/EPI_ISL_12511686.json"
76296 "USA/WA-PHL-018395/2022" "EPI_ISL_12511687" "?" "Drew MacKellar et al" "Northwest Laboratory" "Washington State Department of Health Public Health Laboratories" "https://www.epicov.org/acknowledgement/16/87/EPI_ISL_12511687.json"
76297 "USA/WA-PHL-018396/2022" "EPI_ISL_12511688" "?" "Drew MacKellar et al" "Northwest Laboratory" "Washington State Department of Health Public Health Laboratories" "https://www.epicov.org/acknowledgement/16/88/EPI_ISL_12511688.json"
76298 "USA/WA-PHL-018397/2022" "EPI_ISL_12511689" "?" "Drew MacKellar et al" "Northwest Laboratory" "Washington State Department of Health Public Health Laboratories" "https://www.epicov.org/acknowledgement/16/89/EPI_ISL_12511689.json"
76299 "USA/WA-PHL-018399/2022" "EPI_ISL_12511690" "?" "Drew MacKellar et al" "Northwest Laboratory" "Washington State Department of Health Public Health Laboratories" "https://www.epicov.org/acknowledgement/16/90/EPI_ISL_12511690.json"
76300 "USA/WA-PHL-018400/2022" "EPI_ISL_12511691" "?" "Drew MacKellar et al" "Northwest Laboratory" "Washington State Department of Health Public Health Laboratories" "https://www.epicov.org/acknowledgement/16/91/EPI_ISL_12511691.json"
76301 "USA/WA-PHL-018401/2022" "EPI_ISL_12511692" "?" "Drew MacKellar et al" "Northwest Laboratory" "Washington State Department of Health Public Health Laboratories" "https://www.epicov.org/acknowledgement/16/92/EPI_ISL_12511692.json"
76302 "USA/WA-PHL-018402/2022" "EPI_ISL_12511693" "?" "Drew MacKellar et al" "Northwest Laboratory" "Washington State Department of Health Public Health Laboratories" "https://www.epicov.org/acknowledgement/16/93/EPI_ISL_12511693.json"
76303 "USA/WA-PHL-018404/2022" "EPI_ISL_12511694" "?" "Drew MacKellar et al" "Northwest Laboratory" "Washington State Department of Health Public Health Laboratories" "https://www.epicov.org/acknowledgement/16/94/EPI_ISL_12511694.json"
76304 "USA/WA-PHL-018405/2022" "EPI_ISL_12511695" "?" "Drew MacKellar et al" "Northwest Laboratory" "Washington State Department of Health Public Health Laboratories" "https://www.epicov.org/acknowledgement/16/95/EPI_ISL_12511695.json"
76305 "USA/WA-PHL-018406/2022" "EPI_ISL_12511696" "?" "Drew MacKellar et al" "Northwest Laboratory" "Washington State Department of Health Public Health Laboratories" "https://www.epicov.org/acknowledgement/16/96/EPI_ISL_12511696.json"
76306 "USA/WA-PHL-018407/2022" "EPI_ISL_12511697" "?" "Drew MacKellar et al" "Northwest Laboratory" "Washington State Department of Health Public Health Laboratories" "https://www.epicov.org/acknowledgement/16/97/EPI_ISL_12511697.json"
76307 "USA/WA-PHL-018408/2022" "EPI_ISL_12511698" "?" "Drew MacKellar et al" "Northwest Laboratory" "Washington State Department of Health Public Health Laboratories" "https://www.epicov.org/acknowledgement/16/98/EPI_ISL_12511698.json"
76308 "USA/WA-PHL-018409/2022" "EPI_ISL_12511699" "?" "Drew MacKellar et al" "Northwest Laboratory" "Washington State Department of Health Public Health Laboratories" "https://www.epicov.org/acknowledgement/16/99/EPI_ISL_12511699.json"
76309 "USA/WA-PHL-018410/2022" "EPI_ISL_12511700" "?" "Drew MacKellar et al" "Northwest Laboratory" "Washington State Department of Health Public Health Laboratories" "https://www.epicov.org/acknowledgement/17/00/EPI_ISL_12511700.json"
76310 "USA/WA-PHL-018411/2022" "EPI_ISL_12511701" "?" "Drew MacKellar et al" "Northwest Laboratory" "Washington State Department of Health Public Health Laboratories" "https://www.epicov.org/acknowledgement/17/01/EPI_ISL_12511701.json"
76311 "USA/WA-PHL-018412/2022" "EPI_ISL_12511702" "?" "Drew MacKellar et al" "Northwest Laboratory" "Washington State Department of Health Public Health Laboratories" "https://www.epicov.org/acknowledgement/17/02/EPI_ISL_12511702.json"
76312 "USA/WA-PHL-018413/2022" "EPI_ISL_12511703" "?" "Drew MacKellar et al" "Northwest Laboratory" "Washington State Department of Health Public Health Laboratories" "https://www.epicov.org/acknowledgement/17/03/EPI_ISL_12511703.json"
76313 "USA/WA-PHL-018414/2022" "EPI_ISL_12511704" "?" "Drew MacKellar et al" "Northwest Laboratory" "Washington State Department of Health Public Health Laboratories" "https://www.epicov.org/acknowledgement/17/04/EPI_ISL_12511704.json"
76314 "USA/WA-PHL-018415/2022" "EPI_ISL_12511705" "?" "Drew MacKellar et al" "Northwest Laboratory" "Washington State Department of Health Public Health Laboratories" "https://www.epicov.org/acknowledgement/17/05/EPI_ISL_12511705.json"
76315 "USA/WA-PHL-018416/2022" "EPI_ISL_12511706" "?" "Drew MacKellar et al" "Northwest Laboratory" "Washington State Department of Health Public Health Laboratories" "https://www.epicov.org/acknowledgement/17/06/EPI_ISL_12511706.json"
76316 "USA/WA-PHL-018418/2022" "EPI_ISL_12511707" "?" "Drew MacKellar et al" "Northwest Laboratory" "Washington State Department of Health Public Health Laboratories" "https://www.epicov.org/acknowledgement/17/07/EPI_ISL_12511707.json"
76317 "USA/WA-PHL-018419/2022" "EPI_ISL_12511708" "?" "Drew MacKellar et al" "Northwest Laboratory" "Washington State Department of Health Public Health Laboratories" "https://www.epicov.org/acknowledgement/17/08/EPI_ISL_12511708.json"
76318 "USA/WA-PHL-018420/2022" "EPI_ISL_12511709" "?" "Drew MacKellar et al" "Northwest Laboratory" "Washington State Department of Health Public Health Laboratories" "https://www.epicov.org/acknowledgement/17/09/EPI_ISL_12511709.json"
76319 "USA/WA-PHL-018421/2022" "EPI_ISL_12511710" "?" "Drew MacKellar et al" "Northwest Laboratory" "Washington State Department of Health Public Health Laboratories" "https://www.epicov.org/acknowledgement/17/10/EPI_ISL_12511710.json"
76320 "USA/WA-PHL-018422/2022" "EPI_ISL_12511711" "?" "Drew MacKellar et al" "Northwest Laboratory" "Washington State Department of Health Public Health Laboratories" "https://www.epicov.org/acknowledgement/17/11/EPI_ISL_12511711.json"
76321 "USA/WA-PHL-018423/2022" "EPI_ISL_12511712" "?" "Drew MacKellar et al" "Northwest Laboratory" "Washington State Department of Health Public Health Laboratories" "https://www.epicov.org/acknowledgement/17/12/EPI_ISL_12511712.json"
76322 "USA/WA-PHL-018424/2022" "EPI_ISL_12511713" "?" "Drew MacKellar et al" "Northwest Laboratory" "Washington State Department of Health Public Health Laboratories" "https://www.epicov.org/acknowledgement/17/13/EPI_ISL_12511713.json"
76323 "USA/WA-PHL-018425/2022" "EPI_ISL_12511714" "?" "Drew MacKellar et al" "Northwest Laboratory" "Washington State Department of Health Public Health Laboratories" "https://www.epicov.org/acknowledgement/17/14/EPI_ISL_12511714.json"
76324 "USA/WA-PHL-018426/2022" "EPI_ISL_12511715" "?" "Drew MacKellar et al" "Northwest Laboratory" "Washington State Department of Health Public Health Laboratories" "https://www.epicov.org/acknowledgement/17/15/EPI_ISL_12511715.json"
76325 "USA/WA-PHL-018427/2022" "EPI_ISL_12511716" "?" "Drew MacKellar et al" "Northwest Laboratory" "Washington State Department of Health Public Health Laboratories" "https://www.epicov.org/acknowledgement/17/16/EPI_ISL_12511716.json"
76326 "USA/WA-PHL-018430/2022" "EPI_ISL_12511717" "?" "Drew MacKellar et al" "Northwest Laboratory" "Washington State Department of Health Public Health Laboratories" "https://www.epicov.org/acknowledgement/17/17/EPI_ISL_12511717.json"
76327 "USA/WA-PHL-018431/2022" "EPI_ISL_12511718" "?" "Drew MacKellar et al" "Northwest Laboratory" "Washington State Department of Health Public Health Laboratories" "https://www.epicov.org/acknowledgement/17/18/EPI_ISL_12511718.json"
76328 "USA/WA-PHL-018432/2022" "EPI_ISL_12511719" "?" "Drew MacKellar et al" "Northwest Laboratory" "Washington State Department of Health Public Health Laboratories" "https://www.epicov.org/acknowledgement/17/19/EPI_ISL_12511719.json"
76329 "USA/WA-PHL-018433/2022" "EPI_ISL_12511720" "?" "Drew MacKellar et al" "Northwest Laboratory" "Washington State Department of Health Public Health Laboratories" "https://www.epicov.org/acknowledgement/17/20/EPI_ISL_12511720.json"
76330 "USA/WA-PHL-018434/2022" "EPI_ISL_12511721" "?" "Drew MacKellar et al" "Northwest Laboratory" "Washington State Department of Health Public Health Laboratories" "https://www.epicov.org/acknowledgement/17/21/EPI_ISL_12511721.json"
76331 "USA/WA-PHL-018435/2022" "EPI_ISL_12511722" "?" "Drew MacKellar et al" "Northwest Laboratory" "Washington State Department of Health Public Health Laboratories" "https://www.epicov.org/acknowledgement/17/22/EPI_ISL_12511722.json"
76332 "USA/WA-PHL-018436/2022" "EPI_ISL_12511723" "?" "Drew MacKellar et al" "Northwest Laboratory" "Washington State Department of Health Public Health Laboratories" "https://www.epicov.org/acknowledgement/17/23/EPI_ISL_12511723.json"
76333 "USA/WA-PHL-018437/2022" "EPI_ISL_12511724" "?" "Drew MacKellar et al" "Northwest Laboratory" "Washington State Department of Health Public Health Laboratories" "https://www.epicov.org/acknowledgement/17/24/EPI_ISL_12511724.json"
76334 "USA/WA-PHL-018438/2022" "EPI_ISL_12511725" "?" "Drew MacKellar et al" "Northwest Laboratory" "Washington State Department of Health Public Health Laboratories" "https://www.epicov.org/acknowledgement/17/25/EPI_ISL_12511725.json"
76335 "USA/WA-PHL-018439/2022" "EPI_ISL_12511726" "?" "Drew MacKellar et al" "Northwest Laboratory" "Washington State Department of Health Public Health Laboratories" "https://www.epicov.org/acknowledgement/17/26/EPI_ISL_12511726.json"
76336 "USA/WA-PHL-018440/2022" "EPI_ISL_12511727" "?" "Drew MacKellar et al" "Northwest Laboratory" "Washington State Department of Health Public Health Laboratories" "https://www.epicov.org/acknowledgement/17/27/EPI_ISL_12511727.json"
76337 "USA/WA-PHL-018441/2022" "EPI_ISL_12511728" "?" "Drew MacKellar et al" "Northwest Laboratory" "Washington State Department of Health Public Health Laboratories" "https://www.epicov.org/acknowledgement/17/28/EPI_ISL_12511728.json"
76338 "USA/WA-PHL-018442/2022" "EPI_ISL_12511729" "?" "Drew MacKellar et al" "Northwest Laboratory" "Washington State Department of Health Public Health Laboratories" "https://www.epicov.org/acknowledgement/17/29/EPI_ISL_12511729.json"
76339 "USA/WA-PHL-018443/2022" "EPI_ISL_12511730" "?" "Drew MacKellar et al" "Northwest Laboratory" "Washington State Department of Health Public Health Laboratories" "https://www.epicov.org/acknowledgement/17/30/EPI_ISL_12511730.json"
76340 "USA/WA-PHL-018444/2022" "EPI_ISL_12511731" "?" "Drew MacKellar et al" "Northwest Laboratory" "Washington State Department of Health Public Health Laboratories" "https://www.epicov.org/acknowledgement/17/31/EPI_ISL_12511731.json"
76341 "USA/WA-PHL-018445/2022" "EPI_ISL_12511732" "?" "Drew MacKellar et al" "Northwest Laboratory" "Washington State Department of Health Public Health Laboratories" "https://www.epicov.org/acknowledgement/17/32/EPI_ISL_12511732.json"
76342 "USA/WA-PHL-018446/2022" "EPI_ISL_12511733" "?" "Drew MacKellar et al" "Northwest Laboratory" "Washington State Department of Health Public Health Laboratories" "https://www.epicov.org/acknowledgement/17/33/EPI_ISL_12511733.json"
76343 "USA/WA-PHL-018447/2022" "EPI_ISL_12511734" "?" "Drew MacKellar et al" "Northwest Laboratory" "Washington State Department of Health Public Health Laboratories" "https://www.epicov.org/acknowledgement/17/34/EPI_ISL_12511734.json"
76344 "USA/WA-PHL-018448/2022" "EPI_ISL_12511735" "?" "Drew MacKellar et al" "Northwest Laboratory" "Washington State Department of Health Public Health Laboratories" "https://www.epicov.org/acknowledgement/17/35/EPI_ISL_12511735.json"
76345 "USA/WA-PHL-018449/2022" "EPI_ISL_12511736" "?" "Drew MacKellar et al" "Northwest Laboratory" "Washington State Department of Health Public Health Laboratories" "https://www.epicov.org/acknowledgement/17/36/EPI_ISL_12511736.json"
76346 "USA/WA-PHL-018450/2022" "EPI_ISL_12511737" "?" "Drew MacKellar et al" "Northwest Laboratory" "Washington State Department of Health Public Health Laboratories" "https://www.epicov.org/acknowledgement/17/37/EPI_ISL_12511737.json"
76347 "USA/WA-PHL-018451/2022" "EPI_ISL_12511738" "?" "Drew MacKellar et al" "Northwest Laboratory" "Washington State Department of Health Public Health Laboratories" "https://www.epicov.org/acknowledgement/17/38/EPI_ISL_12511738.json"
76348 "USA/WA-PHL-018452/2022" "EPI_ISL_12511739" "?" "Drew MacKellar et al" "Northwest Laboratory" "Washington State Department of Health Public Health Laboratories" "https://www.epicov.org/acknowledgement/17/39/EPI_ISL_12511739.json"
76349 "USA/WA-PHL-018453/2022" "EPI_ISL_12511740" "?" "Drew MacKellar et al" "Northwest Laboratory" "Washington State Department of Health Public Health Laboratories" "https://www.epicov.org/acknowledgement/17/40/EPI_ISL_12511740.json"
76350 "USA/WA-PHL-018454/2022" "EPI_ISL_12511741" "?" "Drew MacKellar et al" "Northwest Laboratory" "Washington State Department of Health Public Health Laboratories" "https://www.epicov.org/acknowledgement/17/41/EPI_ISL_12511741.json"
76351 "USA/WA-PHL-018455/2022" "EPI_ISL_12511742" "?" "Drew MacKellar et al" "Northwest Laboratory" "Washington State Department of Health Public Health Laboratories" "https://www.epicov.org/acknowledgement/17/42/EPI_ISL_12511742.json"
76352 "USA/WA-PHL-018456/2022" "EPI_ISL_12511743" "?" "Drew MacKellar et al" "Northwest Laboratory" "Washington State Department of Health Public Health Laboratories" "https://www.epicov.org/acknowledgement/17/43/EPI_ISL_12511743.json"
76353 "USA/WA-PHL-018457/2022" "EPI_ISL_12511744" "?" "Drew MacKellar et al" "Northwest Laboratory" "Washington State Department of Health Public Health Laboratories" "https://www.epicov.org/acknowledgement/17/44/EPI_ISL_12511744.json"
76354 "USA/WA-PHL-018458/2022" "EPI_ISL_12511745" "?" "Drew MacKellar et al" "Northwest Laboratory" "Washington State Department of Health Public Health Laboratories" "https://www.epicov.org/acknowledgement/17/45/EPI_ISL_12511745.json"
76355 "USA/WA-PHL-018459/2022" "EPI_ISL_12511746" "?" "Drew MacKellar et al" "Northwest Laboratory" "Washington State Department of Health Public Health Laboratories" "https://www.epicov.org/acknowledgement/17/46/EPI_ISL_12511746.json"
76356 "USA/WA-PHL-018460/2022" "EPI_ISL_12511747" "?" "Drew MacKellar et al" "Northwest Laboratory" "Washington State Department of Health Public Health Laboratories" "https://www.epicov.org/acknowledgement/17/47/EPI_ISL_12511747.json"
76357 "USA/WA-PHL-018461/2022" "EPI_ISL_12511748" "?" "Drew MacKellar et al" "Northwest Laboratory" "Washington State Department of Health Public Health Laboratories" "https://www.epicov.org/acknowledgement/17/48/EPI_ISL_12511748.json"
76358 "USA/WA-PHL-018462/2022" "EPI_ISL_12511749" "?" "Drew MacKellar et al" "Northwest Laboratory" "Washington State Department of Health Public Health Laboratories" "https://www.epicov.org/acknowledgement/17/49/EPI_ISL_12511749.json"
76359 "USA/WA-PHL-018463/2022" "EPI_ISL_12511750" "?" "Drew MacKellar et al" "Northwest Laboratory" "Washington State Department of Health Public Health Laboratories" "https://www.epicov.org/acknowledgement/17/50/EPI_ISL_12511750.json"
76360 "USA/WA-PHL-018465/2022" "EPI_ISL_12511751" "?" "Drew MacKellar et al" "Northwest Laboratory" "Washington State Department of Health Public Health Laboratories" "https://www.epicov.org/acknowledgement/17/51/EPI_ISL_12511751.json"
76361 "USA/WA-PHL-018466/2022" "EPI_ISL_12511752" "?" "Drew MacKellar et al" "Northwest Laboratory" "Washington State Department of Health Public Health Laboratories" "https://www.epicov.org/acknowledgement/17/52/EPI_ISL_12511752.json"
76362 "USA/WA-PHL-018467/2022" "EPI_ISL_12511753" "?" "Drew MacKellar et al" "Northwest Laboratory" "Washington State Department of Health Public Health Laboratories" "https://www.epicov.org/acknowledgement/17/53/EPI_ISL_12511753.json"
76363 "USA/WA-PHL-018468/2022" "EPI_ISL_12511754" "?" "Drew MacKellar et al" "Northwest Laboratory" "Washington State Department of Health Public Health Laboratories" "https://www.epicov.org/acknowledgement/17/54/EPI_ISL_12511754.json"
76364 "USA/WA-PHL-018469/2022" "EPI_ISL_12511755" "?" "Drew MacKellar et al" "Northwest Laboratory" "Washington State Department of Health Public Health Laboratories" "https://www.epicov.org/acknowledgement/17/55/EPI_ISL_12511755.json"
76365 "USA/WA-PHL-018470/2022" "EPI_ISL_12511756" "?" "Drew MacKellar et al" "Northwest Laboratory" "Washington State Department of Health Public Health Laboratories" "https://www.epicov.org/acknowledgement/17/56/EPI_ISL_12511756.json"
76366 "USA/WA-PHL-018471/2022" "EPI_ISL_12511757" "?" "Drew MacKellar et al" "Northwest Laboratory" "Washington State Department of Health Public Health Laboratories" "https://www.epicov.org/acknowledgement/17/57/EPI_ISL_12511757.json"
76367 "USA/WA-PHL-018472/2022" "EPI_ISL_12511758" "?" "Drew MacKellar et al" "Northwest Laboratory" "Washington State Department of Health Public Health Laboratories" "https://www.epicov.org/acknowledgement/17/58/EPI_ISL_12511758.json"
76368 "USA/WA-PHL-018473/2022" "EPI_ISL_12511759" "?" "Drew MacKellar et al" "Northwest Laboratory" "Washington State Department of Health Public Health Laboratories" "https://www.epicov.org/acknowledgement/17/59/EPI_ISL_12511759.json"
76369 "USA/WA-PHL-018474/2022" "EPI_ISL_12511760" "?" "Drew MacKellar et al" "Northwest Laboratory" "Washington State Department of Health Public Health Laboratories" "https://www.epicov.org/acknowledgement/17/60/EPI_ISL_12511760.json"
76370 "USA/WA-PHL-018477/2022" "EPI_ISL_12511761" "?" "Drew MacKellar et al" "Northwest Laboratory" "Washington State Department of Health Public Health Laboratories" "https://www.epicov.org/acknowledgement/17/61/EPI_ISL_12511761.json"
76371 "USA/WA-PHL-018478/2022" "EPI_ISL_12511762" "?" "Drew MacKellar et al" "Northwest Laboratory" "Washington State Department of Health Public Health Laboratories" "https://www.epicov.org/acknowledgement/17/62/EPI_ISL_12511762.json"
76372 "USA/WA-PHL-018479/2022" "EPI_ISL_12511763" "?" "Drew MacKellar et al" "Northwest Laboratory" "Washington State Department of Health Public Health Laboratories" "https://www.epicov.org/acknowledgement/17/63/EPI_ISL_12511763.json"
76373 "USA/WA-PHL-018480/2022" "EPI_ISL_12511764" "?" "Drew MacKellar et al" "Northwest Laboratory" "Washington State Department of Health Public Health Laboratories" "https://www.epicov.org/acknowledgement/17/64/EPI_ISL_12511764.json"
76374 "USA/WA-PHL-018483/2022" "EPI_ISL_12511765" "?" "Drew MacKellar et al" "Northwest Laboratory" "Washington State Department of Health Public Health Laboratories" "https://www.epicov.org/acknowledgement/17/65/EPI_ISL_12511765.json"
76375 "USA/WA-PHL-018484/2022" "EPI_ISL_12511766" "?" "Drew MacKellar et al" "Northwest Laboratory" "Washington State Department of Health Public Health Laboratories" "https://www.epicov.org/acknowledgement/17/66/EPI_ISL_12511766.json"
76376 "USA/WA-PHL-018485/2022" "EPI_ISL_12511767" "?" "Drew MacKellar et al" "Northwest Laboratory" "Washington State Department of Health Public Health Laboratories" "https://www.epicov.org/acknowledgement/17/67/EPI_ISL_12511767.json"
76377 "USA/WA-PHL-018486/2022" "EPI_ISL_12511768" "?" "Drew MacKellar et al" "Northwest Laboratory" "Washington State Department of Health Public Health Laboratories" "https://www.epicov.org/acknowledgement/17/68/EPI_ISL_12511768.json"
76378 "USA/WA-PHL-018487/2022" "EPI_ISL_12511769" "?" "Drew MacKellar et al" "Northwest Laboratory" "Washington State Department of Health Public Health Laboratories" "https://www.epicov.org/acknowledgement/17/69/EPI_ISL_12511769.json"
76379 "USA/WA-PHL-018488/2022" "EPI_ISL_12511770" "?" "Drew MacKellar et al" "Northwest Laboratory" "Washington State Department of Health Public Health Laboratories" "https://www.epicov.org/acknowledgement/17/70/EPI_ISL_12511770.json"
76380 "USA/WA-PHL-018489/2022" "EPI_ISL_12511771" "?" "Drew MacKellar et al" "Northwest Laboratory" "Washington State Department of Health Public Health Laboratories" "https://www.epicov.org/acknowledgement/17/71/EPI_ISL_12511771.json"
76381 "USA/WA-PHL-018490/2022" "EPI_ISL_12511772" "?" "Drew MacKellar et al" "Northwest Laboratory" "Washington State Department of Health Public Health Laboratories" "https://www.epicov.org/acknowledgement/17/72/EPI_ISL_12511772.json"
76382 "USA/WA-PHL-018491/2022" "EPI_ISL_12511773" "?" "Drew MacKellar et al" "Northwest Laboratory" "Washington State Department of Health Public Health Laboratories" "https://www.epicov.org/acknowledgement/17/73/EPI_ISL_12511773.json"
76383 "USA/WA-PHL-018492/2022" "EPI_ISL_12511774" "?" "Drew MacKellar et al" "Northwest Laboratory" "Washington State Department of Health Public Health Laboratories" "https://www.epicov.org/acknowledgement/17/74/EPI_ISL_12511774.json"
76384 "USA/WA-PHL-018493/2022" "EPI_ISL_12511775" "?" "Drew MacKellar et al" "Northwest Laboratory" "Washington State Department of Health Public Health Laboratories" "https://www.epicov.org/acknowledgement/17/75/EPI_ISL_12511775.json"
76385 "USA/WA-PHL-018494/2022" "EPI_ISL_12511776" "?" "Drew MacKellar et al" "Northwest Laboratory" "Washington State Department of Health Public Health Laboratories" "https://www.epicov.org/acknowledgement/17/76/EPI_ISL_12511776.json"
76386 "USA/WA-PHL-018495/2022" "EPI_ISL_12511777" "?" "Drew MacKellar et al" "Northwest Laboratory" "Washington State Department of Health Public Health Laboratories" "https://www.epicov.org/acknowledgement/17/77/EPI_ISL_12511777.json"
76387 "USA/WA-PHL-018496/2022" "EPI_ISL_12511778" "?" "Drew MacKellar et al" "Northwest Laboratory" "Washington State Department of Health Public Health Laboratories" "https://www.epicov.org/acknowledgement/17/78/EPI_ISL_12511778.json"
76388 "USA/WA-PHL-018497/2022" "EPI_ISL_12511779" "?" "Drew MacKellar et al" "Northwest Laboratory" "Washington State Department of Health Public Health Laboratories" "https://www.epicov.org/acknowledgement/17/79/EPI_ISL_12511779.json"
76389 "USA/WA-PHL-018498/2022" "EPI_ISL_12511780" "?" "Drew MacKellar et al" "Northwest Laboratory" "Washington State Department of Health Public Health Laboratories" "https://www.epicov.org/acknowledgement/17/80/EPI_ISL_12511780.json"
76390 "USA/WA-PHL-018499/2022" "EPI_ISL_12511781" "?" "Drew MacKellar et al" "Northwest Laboratory" "Washington State Department of Health Public Health Laboratories" "https://www.epicov.org/acknowledgement/17/81/EPI_ISL_12511781.json"
76391 "USA/WA-PHL-018500/2022" "EPI_ISL_12511782" "?" "Drew MacKellar et al" "Northwest Laboratory" "Washington State Department of Health Public Health Laboratories" "https://www.epicov.org/acknowledgement/17/82/EPI_ISL_12511782.json"
76392 "USA/WA-PHL-018501/2022" "EPI_ISL_12511783" "?" "Drew MacKellar et al" "Northwest Laboratory" "Washington State Department of Health Public Health Laboratories" "https://www.epicov.org/acknowledgement/17/83/EPI_ISL_12511783.json"
76393 "USA/WA-PHL-018502/2022" "EPI_ISL_12511784" "?" "Drew MacKellar et al" "Northwest Laboratory" "Washington State Department of Health Public Health Laboratories" "https://www.epicov.org/acknowledgement/17/84/EPI_ISL_12511784.json"
76394 "USA/WA-PHL-018503/2022" "EPI_ISL_12511785" "?" "Drew MacKellar et al" "Northwest Laboratory" "Washington State Department of Health Public Health Laboratories" "https://www.epicov.org/acknowledgement/17/85/EPI_ISL_12511785.json"
76395 "USA/WA-PHL-018504/2022" "EPI_ISL_12511786" "?" "Drew MacKellar et al" "Northwest Laboratory" "Washington State Department of Health Public Health Laboratories" "https://www.epicov.org/acknowledgement/17/86/EPI_ISL_12511786.json"
76396 "USA/WA-PHL-018505/2022" "EPI_ISL_12511787" "?" "Drew MacKellar et al" "Northwest Laboratory" "Washington State Department of Health Public Health Laboratories" "https://www.epicov.org/acknowledgement/17/87/EPI_ISL_12511787.json"
76397 "USA/WA-PHL-018506/2022" "EPI_ISL_12511788" "?" "Drew MacKellar et al" "Northwest Laboratory" "Washington State Department of Health Public Health Laboratories" "https://www.epicov.org/acknowledgement/17/88/EPI_ISL_12511788.json"
76398 "USA/WA-PHL-018507/2022" "EPI_ISL_12511789" "?" "Drew MacKellar et al" "Northwest Laboratory" "Washington State Department of Health Public Health Laboratories" "https://www.epicov.org/acknowledgement/17/89/EPI_ISL_12511789.json"
76399 "USA/WA-PHL-018508/2022" "EPI_ISL_12511790" "?" "Drew MacKellar et al" "Northwest Laboratory" "Washington State Department of Health Public Health Laboratories" "https://www.epicov.org/acknowledgement/17/90/EPI_ISL_12511790.json"
76400 "USA/WA-PHL-018509/2022" "EPI_ISL_12511791" "?" "Drew MacKellar et al" "Northwest Laboratory" "Washington State Department of Health Public Health Laboratories" "https://www.epicov.org/acknowledgement/17/91/EPI_ISL_12511791.json"
76401 "USA/WA-PHL-018510/2022" "EPI_ISL_12511792" "?" "Drew MacKellar et al" "Northwest Laboratory" "Washington State Department of Health Public Health Laboratories" "https://www.epicov.org/acknowledgement/17/92/EPI_ISL_12511792.json"
76402 "USA/WA-PHL-018511/2022" "EPI_ISL_12511793" "?" "Drew MacKellar et al" "Northwest Laboratory" "Washington State Department of Health Public Health Laboratories" "https://www.epicov.org/acknowledgement/17/93/EPI_ISL_12511793.json"
76403 "USA/WA-PHL-018512/2022" "EPI_ISL_12511794" "?" "Drew MacKellar et al" "Northwest Laboratory" "Washington State Department of Health Public Health Laboratories" "https://www.epicov.org/acknowledgement/17/94/EPI_ISL_12511794.json"
76404 "USA/WA-PHL-018513/2022" "EPI_ISL_12511795" "?" "Drew MacKellar et al" "Northwest Laboratory" "Washington State Department of Health Public Health Laboratories" "https://www.epicov.org/acknowledgement/17/95/EPI_ISL_12511795.json"
76405 "USA/WA-PHL-018514/2022" "EPI_ISL_12511796" "?" "Drew MacKellar et al" "Northwest Laboratory" "Washington State Department of Health Public Health Laboratories" "https://www.epicov.org/acknowledgement/17/96/EPI_ISL_12511796.json"
76406 "USA/WA-PHL-018515/2022" "EPI_ISL_12511797" "?" "Drew MacKellar et al" "Northwest Laboratory" "Washington State Department of Health Public Health Laboratories" "https://www.epicov.org/acknowledgement/17/97/EPI_ISL_12511797.json"
76407 "USA/WA-PHL-018516/2022" "EPI_ISL_12511798" "?" "Drew MacKellar et al" "Northwest Laboratory" "Washington State Department of Health Public Health Laboratories" "https://www.epicov.org/acknowledgement/17/98/EPI_ISL_12511798.json"
76408 "USA/WA-PHL-018517/2022" "EPI_ISL_12511799" "?" "Drew MacKellar et al" "Northwest Laboratory" "Washington State Department of Health Public Health Laboratories" "https://www.epicov.org/acknowledgement/17/99/EPI_ISL_12511799.json"
76409 "USA/WA-PHL-018518/2022" "EPI_ISL_12511800" "?" "Drew MacKellar et al" "Northwest Laboratory" "Washington State Department of Health Public Health Laboratories" "https://www.epicov.org/acknowledgement/18/00/EPI_ISL_12511800.json"
76410 "USA/WA-PHL-018519/2022" "EPI_ISL_12511801" "?" "Drew MacKellar et al" "Northwest Laboratory" "Washington State Department of Health Public Health Laboratories" "https://www.epicov.org/acknowledgement/18/01/EPI_ISL_12511801.json"
76411 "USA/WA-PHL-018520/2022" "EPI_ISL_12511802" "?" "Drew MacKellar et al" "Northwest Laboratory" "Washington State Department of Health Public Health Laboratories" "https://www.epicov.org/acknowledgement/18/02/EPI_ISL_12511802.json"
76412 "USA/WA-PHL-018521/2022" "EPI_ISL_12511803" "?" "Drew MacKellar et al" "Northwest Laboratory" "Washington State Department of Health Public Health Laboratories" "https://www.epicov.org/acknowledgement/18/03/EPI_ISL_12511803.json"
76413 "USA/WA-PHL-018522/2022" "EPI_ISL_12511804" "?" "Drew MacKellar et al" "Northwest Laboratory" "Washington State Department of Health Public Health Laboratories" "https://www.epicov.org/acknowledgement/18/04/EPI_ISL_12511804.json"
76414 "USA/WA-PHL-018523/2022" "EPI_ISL_12511805" "?" "Drew MacKellar et al" "Northwest Laboratory" "Washington State Department of Health Public Health Laboratories" "https://www.epicov.org/acknowledgement/18/05/EPI_ISL_12511805.json"
76415 "USA/WA-PHL-018524/2022" "EPI_ISL_12511806" "?" "Drew MacKellar et al" "Northwest Laboratory" "Washington State Department of Health Public Health Laboratories" "https://www.epicov.org/acknowledgement/18/06/EPI_ISL_12511806.json"
76416 "USA/WA-PHL-018526/2022" "EPI_ISL_12511807" "?" "Drew MacKellar et al" "Northwest Laboratory" "Washington State Department of Health Public Health Laboratories" "https://www.epicov.org/acknowledgement/18/07/EPI_ISL_12511807.json"
76417 "USA/WA-PHL-018527/2022" "EPI_ISL_12511808" "?" "Drew MacKellar et al" "Northwest Laboratory" "Washington State Department of Health Public Health Laboratories" "https://www.epicov.org/acknowledgement/18/08/EPI_ISL_12511808.json"
76418 "USA/WA-PHL-018528/2022" "EPI_ISL_12511809" "?" "Drew MacKellar et al" "Northwest Laboratory" "Washington State Department of Health Public Health Laboratories" "https://www.epicov.org/acknowledgement/18/09/EPI_ISL_12511809.json"
76419 "USA/WA-PHL-018529/2022" "EPI_ISL_12511810" "?" "Drew MacKellar et al" "Northwest Laboratory" "Washington State Department of Health Public Health Laboratories" "https://www.epicov.org/acknowledgement/18/10/EPI_ISL_12511810.json"
76420 "USA/WA-PHL-018530/2022" "EPI_ISL_12511811" "?" "Drew MacKellar et al" "Northwest Laboratory" "Washington State Department of Health Public Health Laboratories" "https://www.epicov.org/acknowledgement/18/11/EPI_ISL_12511811.json"
76421 "USA/WA-PHL-018531/2022" "EPI_ISL_12511812" "?" "Drew MacKellar et al" "Northwest Laboratory" "Washington State Department of Health Public Health Laboratories" "https://www.epicov.org/acknowledgement/18/12/EPI_ISL_12511812.json"
76422 "USA/WA-PHL-018532/2022" "EPI_ISL_12511813" "?" "Drew MacKellar et al" "Northwest Laboratory" "Washington State Department of Health Public Health Laboratories" "https://www.epicov.org/acknowledgement/18/13/EPI_ISL_12511813.json"
76423 "USA/WA-PHL-018533/2022" "EPI_ISL_12511814" "?" "Drew MacKellar et al" "Northwest Laboratory" "Washington State Department of Health Public Health Laboratories" "https://www.epicov.org/acknowledgement/18/14/EPI_ISL_12511814.json"
76424 "USA/WA-PHL-018534/2022" "EPI_ISL_12511815" "?" "Drew MacKellar et al" "Northwest Laboratory" "Washington State Department of Health Public Health Laboratories" "https://www.epicov.org/acknowledgement/18/15/EPI_ISL_12511815.json"
76425 "USA/WA-PHL-018535/2022" "EPI_ISL_12511816" "?" "Drew MacKellar et al" "Northwest Laboratory" "Washington State Department of Health Public Health Laboratories" "https://www.epicov.org/acknowledgement/18/16/EPI_ISL_12511816.json"
76426 "USA/WA-PHL-018536/2022" "EPI_ISL_12511817" "?" "Drew MacKellar et al" "Northwest Laboratory" "Washington State Department of Health Public Health Laboratories" "https://www.epicov.org/acknowledgement/18/17/EPI_ISL_12511817.json"
76427 "USA/WA-PHL-018537/2022" "EPI_ISL_12511818" "?" "Drew MacKellar et al" "Northwest Laboratory" "Washington State Department of Health Public Health Laboratories" "https://www.epicov.org/acknowledgement/18/18/EPI_ISL_12511818.json"
76428 "USA/WA-PHL-018538/2022" "EPI_ISL_12511819" "?" "Drew MacKellar et al" "Northwest Laboratory" "Washington State Department of Health Public Health Laboratories" "https://www.epicov.org/acknowledgement/18/19/EPI_ISL_12511819.json"
76429 "USA/WA-PHL-018539/2022" "EPI_ISL_12511820" "?" "Drew MacKellar et al" "Northwest Laboratory" "Washington State Department of Health Public Health Laboratories" "https://www.epicov.org/acknowledgement/18/20/EPI_ISL_12511820.json"
76430 "USA/WA-PHL-018540/2022" "EPI_ISL_12511821" "?" "Drew MacKellar et al" "Northwest Laboratory" "Washington State Department of Health Public Health Laboratories" "https://www.epicov.org/acknowledgement/18/21/EPI_ISL_12511821.json"
76431 "USA/WA-PHL-018541/2022" "EPI_ISL_12511822" "?" "Drew MacKellar et al" "Northwest Laboratory" "Washington State Department of Health Public Health Laboratories" "https://www.epicov.org/acknowledgement/18/22/EPI_ISL_12511822.json"
76432 "USA/WA-PHL-018542/2022" "EPI_ISL_12511823" "?" "Drew MacKellar et al" "Northwest Laboratory" "Washington State Department of Health Public Health Laboratories" "https://www.epicov.org/acknowledgement/18/23/EPI_ISL_12511823.json"
76433 "USA/WA-PHL-018543/2022" "EPI_ISL_12511824" "?" "Drew MacKellar et al" "Northwest Laboratory" "Washington State Department of Health Public Health Laboratories" "https://www.epicov.org/acknowledgement/18/24/EPI_ISL_12511824.json"
76434 "USA/WA-PHL-018544/2022" "EPI_ISL_12511825" "?" "Drew MacKellar et al" "Northwest Laboratory" "Washington State Department of Health Public Health Laboratories" "https://www.epicov.org/acknowledgement/18/25/EPI_ISL_12511825.json"
76435 "USA/WA-PHL-018545/2022" "EPI_ISL_12511826" "?" "Drew MacKellar et al" "Northwest Laboratory" "Washington State Department of Health Public Health Laboratories" "https://www.epicov.org/acknowledgement/18/26/EPI_ISL_12511826.json"
76436 "USA/WA-PHL-018546/2022" "EPI_ISL_12511827" "?" "Drew MacKellar et al" "Northwest Laboratory" "Washington State Department of Health Public Health Laboratories" "https://www.epicov.org/acknowledgement/18/27/EPI_ISL_12511827.json"
76437 "USA/WA-PHL-018548/2022" "EPI_ISL_12511828" "?" "Drew MacKellar et al" "Northwest Laboratory" "Washington State Department of Health Public Health Laboratories" "https://www.epicov.org/acknowledgement/18/28/EPI_ISL_12511828.json"
76438 "USA/WA-PHL-018549/2022" "EPI_ISL_12511829" "?" "Drew MacKellar et al" "Northwest Laboratory" "Washington State Department of Health Public Health Laboratories" "https://www.epicov.org/acknowledgement/18/29/EPI_ISL_12511829.json"
76439 "USA/WA-PHL-018550/2022" "EPI_ISL_12511830" "?" "Drew MacKellar et al" "Northwest Laboratory" "Washington State Department of Health Public Health Laboratories" "https://www.epicov.org/acknowledgement/18/30/EPI_ISL_12511830.json"
76440 "USA/WA-PHL-018551/2022" "EPI_ISL_12511831" "?" "Drew MacKellar et al" "Northwest Laboratory" "Washington State Department of Health Public Health Laboratories" "https://www.epicov.org/acknowledgement/18/31/EPI_ISL_12511831.json"
76441 "USA/WA-PHL-018552/2022" "EPI_ISL_12511832" "?" "Drew MacKellar et al" "Northwest Laboratory" "Washington State Department of Health Public Health Laboratories" "https://www.epicov.org/acknowledgement/18/32/EPI_ISL_12511832.json"
76442 "USA/WA-PHL-018554/2022" "EPI_ISL_12511833" "?" "Drew MacKellar et al" "Northwest Laboratory" "Washington State Department of Health Public Health Laboratories" "https://www.epicov.org/acknowledgement/18/33/EPI_ISL_12511833.json"
76443 "USA/WA-PHL-018555/2022" "EPI_ISL_12511834" "?" "Drew MacKellar et al" "Northwest Laboratory" "Washington State Department of Health Public Health Laboratories" "https://www.epicov.org/acknowledgement/18/34/EPI_ISL_12511834.json"
76444 "USA/WA-PHL-018556/2022" "EPI_ISL_12511835" "?" "Drew MacKellar et al" "Northwest Laboratory" "Washington State Department of Health Public Health Laboratories" "https://www.epicov.org/acknowledgement/18/35/EPI_ISL_12511835.json"
76445 "USA/WA-PHL-018557/2022" "EPI_ISL_12511836" "?" "Drew MacKellar et al" "Northwest Laboratory" "Washington State Department of Health Public Health Laboratories" "https://www.epicov.org/acknowledgement/18/36/EPI_ISL_12511836.json"
76446 "USA/WA-PHL-018558/2022" "EPI_ISL_12511837" "?" "Drew MacKellar et al" "Northwest Laboratory" "Washington State Department of Health Public Health Laboratories" "https://www.epicov.org/acknowledgement/18/37/EPI_ISL_12511837.json"
76447 "USA/WA-PHL-018559/2022" "EPI_ISL_12511838" "?" "Drew MacKellar et al" "Northwest Laboratory" "Washington State Department of Health Public Health Laboratories" "https://www.epicov.org/acknowledgement/18/38/EPI_ISL_12511838.json"
76448 "USA/WA-PHL-018560/2022" "EPI_ISL_12511839" "?" "Drew MacKellar et al" "Northwest Laboratory" "Washington State Department of Health Public Health Laboratories" "https://www.epicov.org/acknowledgement/18/39/EPI_ISL_12511839.json"
76449 "USA/WA-PHL-018561/2022" "EPI_ISL_12511840" "?" "Drew MacKellar et al" "Northwest Laboratory" "Washington State Department of Health Public Health Laboratories" "https://www.epicov.org/acknowledgement/18/40/EPI_ISL_12511840.json"
76450 "USA/WA-PHL-018562/2022" "EPI_ISL_12511841" "?" "Drew MacKellar et al" "Northwest Laboratory" "Washington State Department of Health Public Health Laboratories" "https://www.epicov.org/acknowledgement/18/41/EPI_ISL_12511841.json"
76451 "USA/WA-PHL-018563/2022" "EPI_ISL_12511842" "?" "Drew MacKellar et al" "Northwest Laboratory" "Washington State Department of Health Public Health Laboratories" "https://www.epicov.org/acknowledgement/18/42/EPI_ISL_12511842.json"
76452 "USA/WA-PHL-018564/2022" "EPI_ISL_12511843" "?" "Drew MacKellar et al" "Northwest Laboratory" "Washington State Department of Health Public Health Laboratories" "https://www.epicov.org/acknowledgement/18/43/EPI_ISL_12511843.json"
76453 "USA/WA-PHL-018565/2022" "EPI_ISL_12511844" "?" "Drew MacKellar et al" "Northwest Laboratory" "Washington State Department of Health Public Health Laboratories" "https://www.epicov.org/acknowledgement/18/44/EPI_ISL_12511844.json"
76454 "USA/WA-PHL-018567/2022" "EPI_ISL_12511845" "?" "Drew MacKellar et al" "Northwest Laboratory" "Washington State Department of Health Public Health Laboratories" "https://www.epicov.org/acknowledgement/18/45/EPI_ISL_12511845.json"
76455 "USA/WA-PHL-018568/2022" "EPI_ISL_12511846" "?" "Drew MacKellar et al" "Northwest Laboratory" "Washington State Department of Health Public Health Laboratories" "https://www.epicov.org/acknowledgement/18/46/EPI_ISL_12511846.json"
76456 "USA/WA-PHL-018569/2022" "EPI_ISL_12511847" "?" "Drew MacKellar et al" "Northwest Laboratory" "Washington State Department of Health Public Health Laboratories" "https://www.epicov.org/acknowledgement/18/47/EPI_ISL_12511847.json"
76457 "USA/WA-PHL-018570/2022" "EPI_ISL_12511848" "?" "Drew MacKellar et al" "Northwest Laboratory" "Washington State Department of Health Public Health Laboratories" "https://www.epicov.org/acknowledgement/18/48/EPI_ISL_12511848.json"
76458 "USA/WA-PHL-018571/2022" "EPI_ISL_12511849" "?" "Drew MacKellar et al" "Northwest Laboratory" "Washington State Department of Health Public Health Laboratories" "https://www.epicov.org/acknowledgement/18/49/EPI_ISL_12511849.json"
76459 "USA/WA-PHL-018572/2022" "EPI_ISL_12511850" "?" "Drew MacKellar et al" "Northwest Laboratory" "Washington State Department of Health Public Health Laboratories" "https://www.epicov.org/acknowledgement/18/50/EPI_ISL_12511850.json"
76460 "USA/WA-PHL-018573/2022" "EPI_ISL_12511851" "?" "Drew MacKellar et al" "Northwest Laboratory" "Washington State Department of Health Public Health Laboratories" "https://www.epicov.org/acknowledgement/18/51/EPI_ISL_12511851.json"
76461 "USA/WA-PHL-018574/2022" "EPI_ISL_12511852" "?" "Drew MacKellar et al" "Northwest Laboratory" "Washington State Department of Health Public Health Laboratories" "https://www.epicov.org/acknowledgement/18/52/EPI_ISL_12511852.json"
76462 "USA/WA-PHL-018575/2022" "EPI_ISL_12511853" "?" "Drew MacKellar et al" "Northwest Laboratory" "Washington State Department of Health Public Health Laboratories" "https://www.epicov.org/acknowledgement/18/53/EPI_ISL_12511853.json"
76463 "USA/WA-PHL-018576/2022" "EPI_ISL_12511854" "?" "Drew MacKellar et al" "Northwest Laboratory" "Washington State Department of Health Public Health Laboratories" "https://www.epicov.org/acknowledgement/18/54/EPI_ISL_12511854.json"
76464 "USA/WA-PHL-018577/2022" "EPI_ISL_12511855" "?" "Drew MacKellar et al" "Northwest Laboratory" "Washington State Department of Health Public Health Laboratories" "https://www.epicov.org/acknowledgement/18/55/EPI_ISL_12511855.json"
76465 "USA/WA-PHL-018578/2022" "EPI_ISL_12511856" "?" "Drew MacKellar et al" "Northwest Laboratory" "Washington State Department of Health Public Health Laboratories" "https://www.epicov.org/acknowledgement/18/56/EPI_ISL_12511856.json"
76466 "USA/WA-PHL-018579/2022" "EPI_ISL_12511857" "?" "Drew MacKellar et al" "Northwest Laboratory" "Washington State Department of Health Public Health Laboratories" "https://www.epicov.org/acknowledgement/18/57/EPI_ISL_12511857.json"
76467 "USA/WA-PHL-018580/2022" "EPI_ISL_12511858" "?" "Drew MacKellar et al" "Northwest Laboratory" "Washington State Department of Health Public Health Laboratories" "https://www.epicov.org/acknowledgement/18/58/EPI_ISL_12511858.json"
76468 "USA/WA-PHL-018581/2022" "EPI_ISL_12511859" "?" "Drew MacKellar et al" "Northwest Laboratory" "Washington State Department of Health Public Health Laboratories" "https://www.epicov.org/acknowledgement/18/59/EPI_ISL_12511859.json"
76469 "USA/WA-PHL-018582/2022" "EPI_ISL_12511860" "?" "Drew MacKellar et al" "Northwest Laboratory" "Washington State Department of Health Public Health Laboratories" "https://www.epicov.org/acknowledgement/18/60/EPI_ISL_12511860.json"
76470 "USA/WA-PHL-018583/2022" "EPI_ISL_12511861" "?" "Drew MacKellar et al" "Northwest Laboratory" "Washington State Department of Health Public Health Laboratories" "https://www.epicov.org/acknowledgement/18/61/EPI_ISL_12511861.json"
76471 "USA/WA-PHL-018584/2022" "EPI_ISL_12511862" "?" "Drew MacKellar et al" "Northwest Laboratory" "Washington State Department of Health Public Health Laboratories" "https://www.epicov.org/acknowledgement/18/62/EPI_ISL_12511862.json"
76472 "USA/WA-PHL-018586/2022" "EPI_ISL_12511863" "?" "Drew MacKellar et al" "Northwest Laboratory" "Washington State Department of Health Public Health Laboratories" "https://www.epicov.org/acknowledgement/18/63/EPI_ISL_12511863.json"
76473 "USA/WA-PHL-018587/2022" "EPI_ISL_12511864" "?" "Drew MacKellar et al" "Northwest Laboratory" "Washington State Department of Health Public Health Laboratories" "https://www.epicov.org/acknowledgement/18/64/EPI_ISL_12511864.json"
76474 "USA/WA-PHL-018588/2022" "EPI_ISL_12511865" "?" "Drew MacKellar et al" "Northwest Laboratory" "Washington State Department of Health Public Health Laboratories" "https://www.epicov.org/acknowledgement/18/65/EPI_ISL_12511865.json"
76475 "USA/WA-PHL-018589/2022" "EPI_ISL_12511866" "?" "Drew MacKellar et al" "Northwest Laboratory" "Washington State Department of Health Public Health Laboratories" "https://www.epicov.org/acknowledgement/18/66/EPI_ISL_12511866.json"
76476 "USA/WA-PHL-018590/2022" "EPI_ISL_12511867" "?" "Drew MacKellar et al" "Northwest Laboratory" "Washington State Department of Health Public Health Laboratories" "https://www.epicov.org/acknowledgement/18/67/EPI_ISL_12511867.json"
76477 "USA/WA-PHL-018591/2022" "EPI_ISL_12511868" "?" "Drew MacKellar et al" "Northwest Laboratory" "Washington State Department of Health Public Health Laboratories" "https://www.epicov.org/acknowledgement/18/68/EPI_ISL_12511868.json"
76478 "USA/WA-PHL-018592/2022" "EPI_ISL_12511869" "?" "Drew MacKellar et al" "Northwest Laboratory" "Washington State Department of Health Public Health Laboratories" "https://www.epicov.org/acknowledgement/18/69/EPI_ISL_12511869.json"
76479 "USA/WA-PHL-018593/2022" "EPI_ISL_12511870" "?" "Drew MacKellar et al" "Northwest Laboratory" "Washington State Department of Health Public Health Laboratories" "https://www.epicov.org/acknowledgement/18/70/EPI_ISL_12511870.json"
76480 "USA/WA-PHL-018594/2022" "EPI_ISL_12511871" "?" "Drew MacKellar et al" "Northwest Laboratory" "Washington State Department of Health Public Health Laboratories" "https://www.epicov.org/acknowledgement/18/71/EPI_ISL_12511871.json"
76481 "USA/WA-PHL-018595/2022" "EPI_ISL_12511872" "?" "Drew MacKellar et al" "Northwest Laboratory" "Washington State Department of Health Public Health Laboratories" "https://www.epicov.org/acknowledgement/18/72/EPI_ISL_12511872.json"
76482 "USA/WA-PHL-018596/2022" "EPI_ISL_12511873" "?" "Drew MacKellar et al" "Northwest Laboratory" "Washington State Department of Health Public Health Laboratories" "https://www.epicov.org/acknowledgement/18/73/EPI_ISL_12511873.json"
76483 "USA/WA-PHL-018597/2022" "EPI_ISL_12511874" "?" "Drew MacKellar et al" "Northwest Laboratory" "Washington State Department of Health Public Health Laboratories" "https://www.epicov.org/acknowledgement/18/74/EPI_ISL_12511874.json"
76484 "USA/WA-PHL-018598/2022" "EPI_ISL_12511875" "?" "Drew MacKellar et al" "Northwest Laboratory" "Washington State Department of Health Public Health Laboratories" "https://www.epicov.org/acknowledgement/18/75/EPI_ISL_12511875.json"
76485 "USA/WA-PHL-018599/2022" "EPI_ISL_12511876" "?" "Drew MacKellar et al" "Northwest Laboratory" "Washington State Department of Health Public Health Laboratories" "https://www.epicov.org/acknowledgement/18/76/EPI_ISL_12511876.json"
76486 "USA/WA-PHL-018600/2022" "EPI_ISL_12511877" "?" "Drew MacKellar et al" "Northwest Laboratory" "Washington State Department of Health Public Health Laboratories" "https://www.epicov.org/acknowledgement/18/77/EPI_ISL_12511877.json"
76487 "USA/WA-PHL-018601/2022" "EPI_ISL_12511878" "?" "Drew MacKellar et al" "Northwest Laboratory" "Washington State Department of Health Public Health Laboratories" "https://www.epicov.org/acknowledgement/18/78/EPI_ISL_12511878.json"
76488 "USA/WA-PHL-018602/2022" "EPI_ISL_12511879" "?" "Drew MacKellar et al" "Northwest Laboratory" "Washington State Department of Health Public Health Laboratories" "https://www.epicov.org/acknowledgement/18/79/EPI_ISL_12511879.json"
76489 "USA/WA-PHL-018603/2022" "EPI_ISL_12511880" "?" "Drew MacKellar et al" "Northwest Laboratory" "Washington State Department of Health Public Health Laboratories" "https://www.epicov.org/acknowledgement/18/80/EPI_ISL_12511880.json"
76490 "USA/WA-PHL-018604/2022" "EPI_ISL_12511881" "?" "Drew MacKellar et al" "Northwest Laboratory" "Washington State Department of Health Public Health Laboratories" "https://www.epicov.org/acknowledgement/18/81/EPI_ISL_12511881.json"
76491 "USA/WA-PHL-018605/2022" "EPI_ISL_12511882" "?" "Drew MacKellar et al" "Northwest Laboratory" "Washington State Department of Health Public Health Laboratories" "https://www.epicov.org/acknowledgement/18/82/EPI_ISL_12511882.json"
76492 "USA/WA-PHL-018606/2022" "EPI_ISL_12511883" "?" "Drew MacKellar et al" "Northwest Laboratory" "Washington State Department of Health Public Health Laboratories" "https://www.epicov.org/acknowledgement/18/83/EPI_ISL_12511883.json"
76493 "USA/WA-PHL-018607/2022" "EPI_ISL_12511884" "?" "Drew MacKellar et al" "Northwest Laboratory" "Washington State Department of Health Public Health Laboratories" "https://www.epicov.org/acknowledgement/18/84/EPI_ISL_12511884.json"
76494 "USA/WA-PHL-018608/2022" "EPI_ISL_12511885" "?" "Drew MacKellar et al" "Northwest Laboratory" "Washington State Department of Health Public Health Laboratories" "https://www.epicov.org/acknowledgement/18/85/EPI_ISL_12511885.json"
76495 "USA/WA-PHL-018609/2022" "EPI_ISL_12511886" "?" "Drew MacKellar et al" "Northwest Laboratory" "Washington State Department of Health Public Health Laboratories" "https://www.epicov.org/acknowledgement/18/86/EPI_ISL_12511886.json"
76496 "USA/WA-PHL-018610/2022" "EPI_ISL_12511887" "?" "Drew MacKellar et al" "Northwest Laboratory" "Washington State Department of Health Public Health Laboratories" "https://www.epicov.org/acknowledgement/18/87/EPI_ISL_12511887.json"
76497 "USA/WA-PHL-018611/2022" "EPI_ISL_12511888" "?" "Drew MacKellar et al" "Northwest Laboratory" "Washington State Department of Health Public Health Laboratories" "https://www.epicov.org/acknowledgement/18/88/EPI_ISL_12511888.json"
76498 "USA/WA-PHL-018612/2022" "EPI_ISL_12511889" "?" "Drew MacKellar et al" "Northwest Laboratory" "Washington State Department of Health Public Health Laboratories" "https://www.epicov.org/acknowledgement/18/89/EPI_ISL_12511889.json"
76499 "USA/WA-PHL-018613/2022" "EPI_ISL_12511890" "?" "Drew MacKellar et al" "Northwest Laboratory" "Washington State Department of Health Public Health Laboratories" "https://www.epicov.org/acknowledgement/18/90/EPI_ISL_12511890.json"
76500 "USA/WA-PHL-018614/2022" "EPI_ISL_12511891" "?" "Drew MacKellar et al" "Northwest Laboratory" "Washington State Department of Health Public Health Laboratories" "https://www.epicov.org/acknowledgement/18/91/EPI_ISL_12511891.json"
76501 "USA/WA-PHL-018615/2022" "EPI_ISL_12511892" "?" "Drew MacKellar et al" "Northwest Laboratory" "Washington State Department of Health Public Health Laboratories" "https://www.epicov.org/acknowledgement/18/92/EPI_ISL_12511892.json"
76502 "USA/WA-PHL-018616/2022" "EPI_ISL_12511893" "?" "Drew MacKellar et al" "Northwest Laboratory" "Washington State Department of Health Public Health Laboratories" "https://www.epicov.org/acknowledgement/18/93/EPI_ISL_12511893.json"
76503 "USA/WA-PHL-018617/2022" "EPI_ISL_12511894" "?" "Drew MacKellar et al" "Northwest Laboratory" "Washington State Department of Health Public Health Laboratories" "https://www.epicov.org/acknowledgement/18/94/EPI_ISL_12511894.json"
76504 "USA/WA-PHL-018618/2022" "EPI_ISL_12511895" "?" "Drew MacKellar et al" "Northwest Laboratory" "Washington State Department of Health Public Health Laboratories" "https://www.epicov.org/acknowledgement/18/95/EPI_ISL_12511895.json"
76505 "USA/WA-PHL-018619/2022" "EPI_ISL_12511896" "?" "Drew MacKellar et al" "Northwest Laboratory" "Washington State Department of Health Public Health Laboratories" "https://www.epicov.org/acknowledgement/18/96/EPI_ISL_12511896.json"
76506 "USA/WA-PHL-018620/2022" "EPI_ISL_12511897" "?" "Drew MacKellar et al" "Northwest Laboratory" "Washington State Department of Health Public Health Laboratories" "https://www.epicov.org/acknowledgement/18/97/EPI_ISL_12511897.json"
76507 "USA/WA-PHL-018621/2022" "EPI_ISL_12511898" "?" "Drew MacKellar et al" "Northwest Laboratory" "Washington State Department of Health Public Health Laboratories" "https://www.epicov.org/acknowledgement/18/98/EPI_ISL_12511898.json"
76508 "USA/WA-PHL-018622/2022" "EPI_ISL_12511899" "?" "Drew MacKellar et al" "Northwest Laboratory" "Washington State Department of Health Public Health Laboratories" "https://www.epicov.org/acknowledgement/18/99/EPI_ISL_12511899.json"
76509 "USA/WA-PHL-018623/2022" "EPI_ISL_12511900" "?" "Drew MacKellar et al" "Northwest Laboratory" "Washington State Department of Health Public Health Laboratories" "https://www.epicov.org/acknowledgement/19/00/EPI_ISL_12511900.json"
76510 "USA/WA-PHL-018624/2022" "EPI_ISL_12511901" "?" "Drew MacKellar et al" "Northwest Laboratory" "Washington State Department of Health Public Health Laboratories" "https://www.epicov.org/acknowledgement/19/01/EPI_ISL_12511901.json"
76511 "USA/WA-PHL-018625/2022" "EPI_ISL_12511902" "?" "Drew MacKellar et al" "Northwest Laboratory" "Washington State Department of Health Public Health Laboratories" "https://www.epicov.org/acknowledgement/19/02/EPI_ISL_12511902.json"
76512 "USA/WA-PHL-018626/2022" "EPI_ISL_12511903" "?" "Drew MacKellar et al" "Northwest Laboratory" "Washington State Department of Health Public Health Laboratories" "https://www.epicov.org/acknowledgement/19/03/EPI_ISL_12511903.json"
76513 "USA/WA-PHL-018627/2022" "EPI_ISL_12511904" "?" "Drew MacKellar et al" "Northwest Laboratory" "Washington State Department of Health Public Health Laboratories" "https://www.epicov.org/acknowledgement/19/04/EPI_ISL_12511904.json"
76514 "USA/WA-PHL-018628/2022" "EPI_ISL_12511905" "?" "Drew MacKellar et al" "Northwest Laboratory" "Washington State Department of Health Public Health Laboratories" "https://www.epicov.org/acknowledgement/19/05/EPI_ISL_12511905.json"
76515 "USA/WA-PHL-018629/2022" "EPI_ISL_12511906" "?" "Drew MacKellar et al" "Northwest Laboratory" "Washington State Department of Health Public Health Laboratories" "https://www.epicov.org/acknowledgement/19/06/EPI_ISL_12511906.json"
76516 "USA/WA-PHL-018630/2022" "EPI_ISL_12511907" "?" "Drew MacKellar et al" "Northwest Laboratory" "Washington State Department of Health Public Health Laboratories" "https://www.epicov.org/acknowledgement/19/07/EPI_ISL_12511907.json"
76517 "USA/WA-PHL-018631/2022" "EPI_ISL_12511908" "?" "Drew MacKellar et al" "Northwest Laboratory" "Washington State Department of Health Public Health Laboratories" "https://www.epicov.org/acknowledgement/19/08/EPI_ISL_12511908.json"
76518 "USA/WA-PHL-018632/2022" "EPI_ISL_12511909" "?" "Drew MacKellar et al" "Northwest Laboratory" "Washington State Department of Health Public Health Laboratories" "https://www.epicov.org/acknowledgement/19/09/EPI_ISL_12511909.json"
76519 "USA/WA-PHL-018633/2022" "EPI_ISL_12511910" "?" "Drew MacKellar et al" "Northwest Laboratory" "Washington State Department of Health Public Health Laboratories" "https://www.epicov.org/acknowledgement/19/10/EPI_ISL_12511910.json"
76520 "USA/WA-PHL-018634/2022" "EPI_ISL_12511911" "?" "Drew MacKellar et al" "Northwest Laboratory" "Washington State Department of Health Public Health Laboratories" "https://www.epicov.org/acknowledgement/19/11/EPI_ISL_12511911.json"
76521 "USA/WA-PHL-018635/2022" "EPI_ISL_12511912" "?" "Drew MacKellar et al" "Northwest Laboratory" "Washington State Department of Health Public Health Laboratories" "https://www.epicov.org/acknowledgement/19/12/EPI_ISL_12511912.json"
76522 "USA/WA-PHL-018637/2022" "EPI_ISL_12511913" "?" "Drew MacKellar et al" "Northwest Laboratory" "Washington State Department of Health Public Health Laboratories" "https://www.epicov.org/acknowledgement/19/13/EPI_ISL_12511913.json"
76523 "USA/WA-PHL-018638/2022" "EPI_ISL_12511914" "?" "Drew MacKellar et al" "Northwest Laboratory" "Washington State Department of Health Public Health Laboratories" "https://www.epicov.org/acknowledgement/19/14/EPI_ISL_12511914.json"
76524 "USA/WA-PHL-018639/2022" "EPI_ISL_12511915" "?" "Drew MacKellar et al" "Northwest Laboratory" "Washington State Department of Health Public Health Laboratories" "https://www.epicov.org/acknowledgement/19/15/EPI_ISL_12511915.json"
76525 "USA/WA-PHL-018640/2022" "EPI_ISL_12511916" "?" "Drew MacKellar et al" "Northwest Laboratory" "Washington State Department of Health Public Health Laboratories" "https://www.epicov.org/acknowledgement/19/16/EPI_ISL_12511916.json"
76526 "USA/WA-PHL-018641/2022" "EPI_ISL_12511917" "?" "Drew MacKellar et al" "Northwest Laboratory" "Washington State Department of Health Public Health Laboratories" "https://www.epicov.org/acknowledgement/19/17/EPI_ISL_12511917.json"
76527 "USA/WA-PHL-018642/2022" "EPI_ISL_12511918" "?" "Drew MacKellar et al" "Northwest Laboratory" "Washington State Department of Health Public Health Laboratories" "https://www.epicov.org/acknowledgement/19/18/EPI_ISL_12511918.json"
76528 "USA/WA-PHL-018643/2022" "EPI_ISL_12511919" "?" "Drew MacKellar et al" "Northwest Laboratory" "Washington State Department of Health Public Health Laboratories" "https://www.epicov.org/acknowledgement/19/19/EPI_ISL_12511919.json"
76529 "USA/WA-PHL-018644/2022" "EPI_ISL_12511920" "?" "Drew MacKellar et al" "Northwest Laboratory" "Washington State Department of Health Public Health Laboratories" "https://www.epicov.org/acknowledgement/19/20/EPI_ISL_12511920.json"
76530 "USA/WA-PHL-018645/2022" "EPI_ISL_12511921" "?" "Drew MacKellar et al" "Northwest Laboratory" "Washington State Department of Health Public Health Laboratories" "https://www.epicov.org/acknowledgement/19/21/EPI_ISL_12511921.json"
76531 "USA/WA-PHL-018646/2022" "EPI_ISL_12511922" "?" "Drew MacKellar et al" "Northwest Laboratory" "Washington State Department of Health Public Health Laboratories" "https://www.epicov.org/acknowledgement/19/22/EPI_ISL_12511922.json"
76532 "USA/WA-PHL-018647/2022" "EPI_ISL_12511923" "?" "Drew MacKellar et al" "Northwest Laboratory" "Washington State Department of Health Public Health Laboratories" "https://www.epicov.org/acknowledgement/19/23/EPI_ISL_12511923.json"
76533 "USA/WA-PHL-018648/2022" "EPI_ISL_12511924" "?" "Drew MacKellar et al" "Northwest Laboratory" "Washington State Department of Health Public Health Laboratories" "https://www.epicov.org/acknowledgement/19/24/EPI_ISL_12511924.json"
76534 "USA/WA-PHL-018649/2022" "EPI_ISL_12511925" "?" "Drew MacKellar et al" "Northwest Laboratory" "Washington State Department of Health Public Health Laboratories" "https://www.epicov.org/acknowledgement/19/25/EPI_ISL_12511925.json"
76535 "USA/WA-PHL-018650/2022" "EPI_ISL_12511926" "?" "Drew MacKellar et al" "Northwest Laboratory" "Washington State Department of Health Public Health Laboratories" "https://www.epicov.org/acknowledgement/19/26/EPI_ISL_12511926.json"
76536 "USA/WA-PHL-018651/2022" "EPI_ISL_12511927" "?" "Drew MacKellar et al" "Northwest Laboratory" "Washington State Department of Health Public Health Laboratories" "https://www.epicov.org/acknowledgement/19/27/EPI_ISL_12511927.json"
76537 "USA/WA-PHL-018652/2022" "EPI_ISL_12511928" "?" "Drew MacKellar et al" "Northwest Laboratory" "Washington State Department of Health Public Health Laboratories" "https://www.epicov.org/acknowledgement/19/28/EPI_ISL_12511928.json"
76538 "USA/WA-PHL-018653/2022" "EPI_ISL_12511929" "?" "Drew MacKellar et al" "Northwest Laboratory" "Washington State Department of Health Public Health Laboratories" "https://www.epicov.org/acknowledgement/19/29/EPI_ISL_12511929.json"
76539 "USA/WA-PHL-018654/2022" "EPI_ISL_12511930" "?" "Drew MacKellar et al" "Northwest Laboratory" "Washington State Department of Health Public Health Laboratories" "https://www.epicov.org/acknowledgement/19/30/EPI_ISL_12511930.json"
76540 "USA/WA-PHL-018655/2022" "EPI_ISL_12511931" "?" "Drew MacKellar et al" "Northwest Laboratory" "Washington State Department of Health Public Health Laboratories" "https://www.epicov.org/acknowledgement/19/31/EPI_ISL_12511931.json"
76541 "USA/WA-PHL-018656/2022" "EPI_ISL_12511932" "?" "Drew MacKellar et al" "Northwest Laboratory" "Washington State Department of Health Public Health Laboratories" "https://www.epicov.org/acknowledgement/19/32/EPI_ISL_12511932.json"
76542 "USA/WA-PHL-018657/2022" "EPI_ISL_12511933" "?" "Drew MacKellar et al" "Northwest Laboratory" "Washington State Department of Health Public Health Laboratories" "https://www.epicov.org/acknowledgement/19/33/EPI_ISL_12511933.json"
76543 "USA/WA-PHL-018658/2022" "EPI_ISL_12511934" "?" "Drew MacKellar et al" "Northwest Laboratory" "Washington State Department of Health Public Health Laboratories" "https://www.epicov.org/acknowledgement/19/34/EPI_ISL_12511934.json"
76544 "USA/WA-PHL-018659/2022" "EPI_ISL_12511935" "?" "Drew MacKellar et al" "Northwest Laboratory" "Washington State Department of Health Public Health Laboratories" "https://www.epicov.org/acknowledgement/19/35/EPI_ISL_12511935.json"
76545 "USA/WA-PHL-018660/2022" "EPI_ISL_12511936" "?" "Drew MacKellar et al" "Northwest Laboratory" "Washington State Department of Health Public Health Laboratories" "https://www.epicov.org/acknowledgement/19/36/EPI_ISL_12511936.json"
76546 "USA/WA-PHL-018661/2022" "EPI_ISL_12511937" "?" "Drew MacKellar et al" "Northwest Laboratory" "Washington State Department of Health Public Health Laboratories" "https://www.epicov.org/acknowledgement/19/37/EPI_ISL_12511937.json"
76547 "USA/WA-PHL-018662/2022" "EPI_ISL_12511938" "?" "Drew MacKellar et al" "Northwest Laboratory" "Washington State Department of Health Public Health Laboratories" "https://www.epicov.org/acknowledgement/19/38/EPI_ISL_12511938.json"
76548 "USA/WA-PHL-018663/2022" "EPI_ISL_12511939" "?" "Drew MacKellar et al" "Northwest Laboratory" "Washington State Department of Health Public Health Laboratories" "https://www.epicov.org/acknowledgement/19/39/EPI_ISL_12511939.json"
76549 "USA/WA-PHL-018664/2022" "EPI_ISL_12511940" "?" "Drew MacKellar et al" "Northwest Laboratory" "Washington State Department of Health Public Health Laboratories" "https://www.epicov.org/acknowledgement/19/40/EPI_ISL_12511940.json"
76550 "USA/WA-PHL-018665/2022" "EPI_ISL_12511941" "?" "Drew MacKellar et al" "Northwest Laboratory" "Washington State Department of Health Public Health Laboratories" "https://www.epicov.org/acknowledgement/19/41/EPI_ISL_12511941.json"
76551 "USA/WA-PHL-018666/2022" "EPI_ISL_12511942" "?" "Drew MacKellar et al" "Northwest Laboratory" "Washington State Department of Health Public Health Laboratories" "https://www.epicov.org/acknowledgement/19/42/EPI_ISL_12511942.json"
76552 "USA/WA-PHL-018667/2022" "EPI_ISL_12511943" "?" "Drew MacKellar et al" "Northwest Laboratory" "Washington State Department of Health Public Health Laboratories" "https://www.epicov.org/acknowledgement/19/43/EPI_ISL_12511943.json"
76553 "USA/WA-PHL-018668/2022" "EPI_ISL_12511944" "?" "Drew MacKellar et al" "Northwest Laboratory" "Washington State Department of Health Public Health Laboratories" "https://www.epicov.org/acknowledgement/19/44/EPI_ISL_12511944.json"
76554 "USA/WA-PHL-018669/2022" "EPI_ISL_12511945" "?" "Drew MacKellar et al" "Northwest Laboratory" "Washington State Department of Health Public Health Laboratories" "https://www.epicov.org/acknowledgement/19/45/EPI_ISL_12511945.json"
76555 "USA/WA-PHL-018670/2022" "EPI_ISL_12511946" "?" "Drew MacKellar et al" "Northwest Laboratory" "Washington State Department of Health Public Health Laboratories" "https://www.epicov.org/acknowledgement/19/46/EPI_ISL_12511946.json"
76556 "USA/WA-PHL-018671/2022" "EPI_ISL_12511947" "?" "Drew MacKellar et al" "Northwest Laboratory" "Washington State Department of Health Public Health Laboratories" "https://www.epicov.org/acknowledgement/19/47/EPI_ISL_12511947.json"
76557 "USA/WA-PHL-018672/2022" "EPI_ISL_12511948" "?" "Drew MacKellar et al" "Northwest Laboratory" "Washington State Department of Health Public Health Laboratories" "https://www.epicov.org/acknowledgement/19/48/EPI_ISL_12511948.json"
76558 "USA/WA-PHL-018673/2022" "EPI_ISL_12511949" "?" "Drew MacKellar et al" "Northwest Laboratory" "Washington State Department of Health Public Health Laboratories" "https://www.epicov.org/acknowledgement/19/49/EPI_ISL_12511949.json"
76559 "USA/WA-PHL-018674/2022" "EPI_ISL_12511950" "?" "Drew MacKellar et al" "Northwest Laboratory" "Washington State Department of Health Public Health Laboratories" "https://www.epicov.org/acknowledgement/19/50/EPI_ISL_12511950.json"
76560 "USA/WA-PHL-018675/2022" "EPI_ISL_12511951" "?" "Drew MacKellar et al" "Northwest Laboratory" "Washington State Department of Health Public Health Laboratories" "https://www.epicov.org/acknowledgement/19/51/EPI_ISL_12511951.json"
76561 "USA/WA-PHL-018676/2022" "EPI_ISL_12511952" "?" "Drew MacKellar et al" "Northwest Laboratory" "Washington State Department of Health Public Health Laboratories" "https://www.epicov.org/acknowledgement/19/52/EPI_ISL_12511952.json"
76562 "USA/WA-PHL-018677/2022" "EPI_ISL_12511953" "?" "Drew MacKellar et al" "Northwest Laboratory" "Washington State Department of Health Public Health Laboratories" "https://www.epicov.org/acknowledgement/19/53/EPI_ISL_12511953.json"
76563 "USA/WA-PHL-018678/2022" "EPI_ISL_12511954" "?" "Drew MacKellar et al" "Northwest Laboratory" "Washington State Department of Health Public Health Laboratories" "https://www.epicov.org/acknowledgement/19/54/EPI_ISL_12511954.json"
76564 "USA/WA-PHL-018679/2022" "EPI_ISL_12511955" "?" "Drew MacKellar et al" "Northwest Laboratory" "Washington State Department of Health Public Health Laboratories" "https://www.epicov.org/acknowledgement/19/55/EPI_ISL_12511955.json"
76565 "USA/WA-PHL-018680/2022" "EPI_ISL_12511956" "?" "Drew MacKellar et al" "Northwest Laboratory" "Washington State Department of Health Public Health Laboratories" "https://www.epicov.org/acknowledgement/19/56/EPI_ISL_12511956.json"
76566 "USA/WA-PHL-018681/2022" "EPI_ISL_12511957" "?" "Drew MacKellar et al" "Northwest Laboratory" "Washington State Department of Health Public Health Laboratories" "https://www.epicov.org/acknowledgement/19/57/EPI_ISL_12511957.json"
76567 "USA/WA-PHL-018682/2022" "EPI_ISL_12511958" "?" "Drew MacKellar et al" "Northwest Laboratory" "Washington State Department of Health Public Health Laboratories" "https://www.epicov.org/acknowledgement/19/58/EPI_ISL_12511958.json"
76568 "USA/WA-PHL-018683/2022" "EPI_ISL_12511959" "?" "Drew MacKellar et al" "Northwest Laboratory" "Washington State Department of Health Public Health Laboratories" "https://www.epicov.org/acknowledgement/19/59/EPI_ISL_12511959.json"
76569 "USA/WA-PHL-018684/2022" "EPI_ISL_12511960" "?" "Drew MacKellar et al" "Northwest Laboratory" "Washington State Department of Health Public Health Laboratories" "https://www.epicov.org/acknowledgement/19/60/EPI_ISL_12511960.json"
76570 "USA/WA-PHL-018685/2022" "EPI_ISL_12511961" "?" "Drew MacKellar et al" "Northwest Laboratory" "Washington State Department of Health Public Health Laboratories" "https://www.epicov.org/acknowledgement/19/61/EPI_ISL_12511961.json"
76571 "USA/WA-PHL-018686/2022" "EPI_ISL_12511962" "?" "Drew MacKellar et al" "Northwest Laboratory" "Washington State Department of Health Public Health Laboratories" "https://www.epicov.org/acknowledgement/19/62/EPI_ISL_12511962.json"
76572 "USA/WA-PHL-018688/2022" "EPI_ISL_12511963" "?" "Drew MacKellar et al" "Northwest Laboratory" "Washington State Department of Health Public Health Laboratories" "https://www.epicov.org/acknowledgement/19/63/EPI_ISL_12511963.json"
76573 "USA/WA-PHL-018689/2022" "EPI_ISL_12511964" "?" "Drew MacKellar et al" "Northwest Laboratory" "Washington State Department of Health Public Health Laboratories" "https://www.epicov.org/acknowledgement/19/64/EPI_ISL_12511964.json"
76574 "USA/WA-PHL-018690/2022" "EPI_ISL_12511965" "?" "Drew MacKellar et al" "Northwest Laboratory" "Washington State Department of Health Public Health Laboratories" "https://www.epicov.org/acknowledgement/19/65/EPI_ISL_12511965.json"
76575 "USA/WA-PHL-018691/2022" "EPI_ISL_12511966" "?" "Drew MacKellar et al" "Northwest Laboratory" "Washington State Department of Health Public Health Laboratories" "https://www.epicov.org/acknowledgement/19/66/EPI_ISL_12511966.json"
76576 "USA/WA-PHL-018692/2022" "EPI_ISL_12511967" "?" "Drew MacKellar et al" "Northwest Laboratory" "Washington State Department of Health Public Health Laboratories" "https://www.epicov.org/acknowledgement/19/67/EPI_ISL_12511967.json"
76577 "USA/WA-PHL-018693/2022" "EPI_ISL_12511968" "?" "Drew MacKellar et al" "Northwest Laboratory" "Washington State Department of Health Public Health Laboratories" "https://www.epicov.org/acknowledgement/19/68/EPI_ISL_12511968.json"
76578 "USA/WA-PHL-018694/2022" "EPI_ISL_12511969" "?" "Drew MacKellar et al" "Northwest Laboratory" "Washington State Department of Health Public Health Laboratories" "https://www.epicov.org/acknowledgement/19/69/EPI_ISL_12511969.json"
76579 "USA/WA-PHL-018695/2022" "EPI_ISL_12511970" "?" "Drew MacKellar et al" "Northwest Laboratory" "Washington State Department of Health Public Health Laboratories" "https://www.epicov.org/acknowledgement/19/70/EPI_ISL_12511970.json"
76580 "USA/WA-PHL-018696/2022" "EPI_ISL_12511971" "?" "Drew MacKellar et al" "Northwest Laboratory" "Washington State Department of Health Public Health Laboratories" "https://www.epicov.org/acknowledgement/19/71/EPI_ISL_12511971.json"
76581 "USA/WA-PHL-018697/2022" "EPI_ISL_12511972" "?" "Drew MacKellar et al" "Northwest Laboratory" "Washington State Department of Health Public Health Laboratories" "https://www.epicov.org/acknowledgement/19/72/EPI_ISL_12511972.json"
76582 "USA/WA-PHL-018698/2022" "EPI_ISL_12511973" "?" "Drew MacKellar et al" "Northwest Laboratory" "Washington State Department of Health Public Health Laboratories" "https://www.epicov.org/acknowledgement/19/73/EPI_ISL_12511973.json"
76583 "USA/WA-PHL-018699/2022" "EPI_ISL_12511974" "?" "Drew MacKellar et al" "Northwest Laboratory" "Washington State Department of Health Public Health Laboratories" "https://www.epicov.org/acknowledgement/19/74/EPI_ISL_12511974.json"
76584 "USA/WA-PHL-018700/2022" "EPI_ISL_12511975" "?" "Drew MacKellar et al" "Northwest Laboratory" "Washington State Department of Health Public Health Laboratories" "https://www.epicov.org/acknowledgement/19/75/EPI_ISL_12511975.json"
76585 "USA/WA-PHL-018701/2022" "EPI_ISL_12511976" "?" "Drew MacKellar et al" "Northwest Laboratory" "Washington State Department of Health Public Health Laboratories" "https://www.epicov.org/acknowledgement/19/76/EPI_ISL_12511976.json"
76586 "USA/WA-PHL-018702/2022" "EPI_ISL_12511977" "?" "Drew MacKellar et al" "Northwest Laboratory" "Washington State Department of Health Public Health Laboratories" "https://www.epicov.org/acknowledgement/19/77/EPI_ISL_12511977.json"
76587 "USA/WA-PHL-018703/2022" "EPI_ISL_12511978" "?" "Drew MacKellar et al" "Northwest Laboratory" "Washington State Department of Health Public Health Laboratories" "https://www.epicov.org/acknowledgement/19/78/EPI_ISL_12511978.json"
76588 "USA/WA-PHL-018704/2022" "EPI_ISL_12511979" "?" "Drew MacKellar et al" "Northwest Laboratory" "Washington State Department of Health Public Health Laboratories" "https://www.epicov.org/acknowledgement/19/79/EPI_ISL_12511979.json"
76589 "USA/WA-PHL-018705/2022" "EPI_ISL_12511980" "?" "Drew MacKellar et al" "Northwest Laboratory" "Washington State Department of Health Public Health Laboratories" "https://www.epicov.org/acknowledgement/19/80/EPI_ISL_12511980.json"
76590 "USA/WA-PHL-018708/2022" "EPI_ISL_12511981" "?" "Drew MacKellar et al" "Northwest Laboratory" "Washington State Department of Health Public Health Laboratories" "https://www.epicov.org/acknowledgement/19/81/EPI_ISL_12511981.json"
76591 "USA/WA-PHL-018709/2022" "EPI_ISL_12511982" "?" "Drew MacKellar et al" "Northwest Laboratory" "Washington State Department of Health Public Health Laboratories" "https://www.epicov.org/acknowledgement/19/82/EPI_ISL_12511982.json"
76592 "USA/WA-PHL-018710/2022" "EPI_ISL_12511983" "?" "Drew MacKellar et al" "Northwest Laboratory" "Washington State Department of Health Public Health Laboratories" "https://www.epicov.org/acknowledgement/19/83/EPI_ISL_12511983.json"
76593 "USA/WA-PHL-018711/2022" "EPI_ISL_12511984" "?" "Drew MacKellar et al" "Northwest Laboratory" "Washington State Department of Health Public Health Laboratories" "https://www.epicov.org/acknowledgement/19/84/EPI_ISL_12511984.json"
76594 "USA/WA-PHL-018712/2022" "EPI_ISL_12511985" "?" "Drew MacKellar et al" "Northwest Laboratory" "Washington State Department of Health Public Health Laboratories" "https://www.epicov.org/acknowledgement/19/85/EPI_ISL_12511985.json"
76595 "USA/WA-PHL-018713/2022" "EPI_ISL_12511986" "?" "Drew MacKellar et al" "Northwest Laboratory" "Washington State Department of Health Public Health Laboratories" "https://www.epicov.org/acknowledgement/19/86/EPI_ISL_12511986.json"
76596 "USA/WA-PHL-018714/2022" "EPI_ISL_12511987" "?" "Drew MacKellar et al" "Northwest Laboratory" "Washington State Department of Health Public Health Laboratories" "https://www.epicov.org/acknowledgement/19/87/EPI_ISL_12511987.json"
76597 "USA/WA-PHL-018715/2022" "EPI_ISL_12511988" "?" "Drew MacKellar et al" "Northwest Laboratory" "Washington State Department of Health Public Health Laboratories" "https://www.epicov.org/acknowledgement/19/88/EPI_ISL_12511988.json"
76598 "USA/WA-PHL-018716/2022" "EPI_ISL_12511989" "?" "Drew MacKellar et al" "Northwest Laboratory" "Washington State Department of Health Public Health Laboratories" "https://www.epicov.org/acknowledgement/19/89/EPI_ISL_12511989.json"
76599 "USA/WA-PHL-018717/2022" "EPI_ISL_12511990" "?" "Drew MacKellar et al" "Northwest Laboratory" "Washington State Department of Health Public Health Laboratories" "https://www.epicov.org/acknowledgement/19/90/EPI_ISL_12511990.json"
76600 "USA/WA-PHL-018718/2022" "EPI_ISL_12511991" "?" "Drew MacKellar et al" "Northwest Laboratory" "Washington State Department of Health Public Health Laboratories" "https://www.epicov.org/acknowledgement/19/91/EPI_ISL_12511991.json"
76601 "USA/WA-PHL-018719/2022" "EPI_ISL_12511992" "?" "Drew MacKellar et al" "Northwest Laboratory" "Washington State Department of Health Public Health Laboratories" "https://www.epicov.org/acknowledgement/19/92/EPI_ISL_12511992.json"
76602 "USA/WA-PHL-018721/2022" "EPI_ISL_12511993" "?" "Drew MacKellar et al" "Northwest Laboratory" "Washington State Department of Health Public Health Laboratories" "https://www.epicov.org/acknowledgement/19/93/EPI_ISL_12511993.json"
76603 "USA/WA-PHL-018722/2022" "EPI_ISL_12511994" "?" "Drew MacKellar et al" "Northwest Laboratory" "Washington State Department of Health Public Health Laboratories" "https://www.epicov.org/acknowledgement/19/94/EPI_ISL_12511994.json"
76604 "USA/WA-PHL-018723/2022" "EPI_ISL_12511995" "?" "Drew MacKellar et al" "Northwest Laboratory" "Washington State Department of Health Public Health Laboratories" "https://www.epicov.org/acknowledgement/19/95/EPI_ISL_12511995.json"
76605 "USA/WA-PHL-018724/2022" "EPI_ISL_12511996" "?" "Drew MacKellar et al" "Northwest Laboratory" "Washington State Department of Health Public Health Laboratories" "https://www.epicov.org/acknowledgement/19/96/EPI_ISL_12511996.json"
76606 "USA/WA-PHL-018725/2022" "EPI_ISL_12511997" "?" "Drew MacKellar et al" "Northwest Laboratory" "Washington State Department of Health Public Health Laboratories" "https://www.epicov.org/acknowledgement/19/97/EPI_ISL_12511997.json"
76607 "USA/WA-PHL-018726/2022" "EPI_ISL_12511998" "?" "Drew MacKellar et al" "Northwest Laboratory" "Washington State Department of Health Public Health Laboratories" "https://www.epicov.org/acknowledgement/19/98/EPI_ISL_12511998.json"
76608 "USA/WA-PHL-018727/2022" "EPI_ISL_12511999" "?" "Drew MacKellar et al" "Northwest Laboratory" "Washington State Department of Health Public Health Laboratories" "https://www.epicov.org/acknowledgement/19/99/EPI_ISL_12511999.json"
76609 "USA/WA-PHL-018728/2022" "EPI_ISL_12512000" "?" "Drew MacKellar et al" "Northwest Laboratory" "Washington State Department of Health Public Health Laboratories" "https://www.epicov.org/acknowledgement/20/00/EPI_ISL_12512000.json"
76610 "USA/WA-PHL-018729/2022" "EPI_ISL_12512001" "?" "Drew MacKellar et al" "Northwest Laboratory" "Washington State Department of Health Public Health Laboratories" "https://www.epicov.org/acknowledgement/20/01/EPI_ISL_12512001.json"
76611 "USA/WA-PHL-018730/2022" "EPI_ISL_12512002" "?" "Drew MacKellar et al" "Northwest Laboratory" "Washington State Department of Health Public Health Laboratories" "https://www.epicov.org/acknowledgement/20/02/EPI_ISL_12512002.json"
76612 "USA/WA-PHL-018731/2022" "EPI_ISL_12512003" "?" "Drew MacKellar et al" "Northwest Laboratory" "Washington State Department of Health Public Health Laboratories" "https://www.epicov.org/acknowledgement/20/03/EPI_ISL_12512003.json"
76613 "USA/WA-PHL-018732/2022" "EPI_ISL_12512004" "?" "Drew MacKellar et al" "Northwest Laboratory" "Washington State Department of Health Public Health Laboratories" "https://www.epicov.org/acknowledgement/20/04/EPI_ISL_12512004.json"
76614 "USA/WA-PHL-018733/2022" "EPI_ISL_12512005" "?" "Drew MacKellar et al" "Northwest Laboratory" "Washington State Department of Health Public Health Laboratories" "https://www.epicov.org/acknowledgement/20/05/EPI_ISL_12512005.json"
76615 "USA/WA-PHL-018735/2022" "EPI_ISL_12512006" "?" "Drew MacKellar et al" "Northwest Laboratory" "Washington State Department of Health Public Health Laboratories" "https://www.epicov.org/acknowledgement/20/06/EPI_ISL_12512006.json"
76616 "USA/WA-PHL-018737/2022" "EPI_ISL_12512007" "?" "Drew MacKellar et al" "Northwest Laboratory" "Washington State Department of Health Public Health Laboratories" "https://www.epicov.org/acknowledgement/20/07/EPI_ISL_12512007.json"
76617 "USA/WA-PHL-018738/2022" "EPI_ISL_12512008" "?" "Drew MacKellar et al" "Northwest Laboratory" "Washington State Department of Health Public Health Laboratories" "https://www.epicov.org/acknowledgement/20/08/EPI_ISL_12512008.json"
76618 "USA/WA-PHL-018739/2022" "EPI_ISL_12512009" "?" "Drew MacKellar et al" "Northwest Laboratory" "Washington State Department of Health Public Health Laboratories" "https://www.epicov.org/acknowledgement/20/09/EPI_ISL_12512009.json"
76619 "USA/WA-PHL-018740/2022" "EPI_ISL_12512010" "?" "Drew MacKellar et al" "Northwest Laboratory" "Washington State Department of Health Public Health Laboratories" "https://www.epicov.org/acknowledgement/20/10/EPI_ISL_12512010.json"
76620 "USA/WA-PHL-018741/2022" "EPI_ISL_12512011" "?" "Drew MacKellar et al" "Northwest Laboratory" "Washington State Department of Health Public Health Laboratories" "https://www.epicov.org/acknowledgement/20/11/EPI_ISL_12512011.json"
76621 "USA/WA-PHL-018742/2022" "EPI_ISL_12512012" "?" "Drew MacKellar et al" "Northwest Laboratory" "Washington State Department of Health Public Health Laboratories" "https://www.epicov.org/acknowledgement/20/12/EPI_ISL_12512012.json"
76622 "USA/WA-PHL-018743/2022" "EPI_ISL_12512013" "?" "Drew MacKellar et al" "Northwest Laboratory" "Washington State Department of Health Public Health Laboratories" "https://www.epicov.org/acknowledgement/20/13/EPI_ISL_12512013.json"
76623 "USA/WA-PHL-018744/2022" "EPI_ISL_12512014" "?" "Drew MacKellar et al" "Northwest Laboratory" "Washington State Department of Health Public Health Laboratories" "https://www.epicov.org/acknowledgement/20/14/EPI_ISL_12512014.json"
76624 "USA/WA-PHL-018745/2022" "EPI_ISL_12512015" "?" "Drew MacKellar et al" "Northwest Laboratory" "Washington State Department of Health Public Health Laboratories" "https://www.epicov.org/acknowledgement/20/15/EPI_ISL_12512015.json"
76625 "USA/WA-PHL-018746/2022" "EPI_ISL_12512016" "?" "Drew MacKellar et al" "Northwest Laboratory" "Washington State Department of Health Public Health Laboratories" "https://www.epicov.org/acknowledgement/20/16/EPI_ISL_12512016.json"
76626 "USA/WA-PHL-018747/2022" "EPI_ISL_12695777" "?" "Drew MacKellar et al" "Incyte Diagnostics Spokane" "Washington State Department of Health Public Health Laboratories" "https://www.epicov.org/acknowledgement/57/77/EPI_ISL_12695777.json"
76627 "USA/WA-PHL-018749/2022" "EPI_ISL_12695778" "?" "Drew MacKellar et al" "Incyte Diagnostics Spokane" "Washington State Department of Health Public Health Laboratories" "https://www.epicov.org/acknowledgement/57/78/EPI_ISL_12695778.json"
76628 "USA/WA-PHL-018750/2022" "EPI_ISL_12695779" "?" "Drew MacKellar et al" "Incyte Diagnostics Spokane" "Washington State Department of Health Public Health Laboratories" "https://www.epicov.org/acknowledgement/57/79/EPI_ISL_12695779.json"
76629 "USA/WA-PHL-018751/2022" "EPI_ISL_12695780" "?" "Drew MacKellar et al" "Incyte Diagnostics Spokane" "Washington State Department of Health Public Health Laboratories" "https://www.epicov.org/acknowledgement/57/80/EPI_ISL_12695780.json"
76630 "USA/WA-PHL-018752/2022" "EPI_ISL_12695781" "?" "Drew MacKellar et al" "Incyte Diagnostics Spokane" "Washington State Department of Health Public Health Laboratories" "https://www.epicov.org/acknowledgement/57/81/EPI_ISL_12695781.json"
76631 "USA/WA-PHL-018753/2022" "EPI_ISL_12695782" "?" "Drew MacKellar et al" "Incyte Diagnostics Spokane" "Washington State Department of Health Public Health Laboratories" "https://www.epicov.org/acknowledgement/57/82/EPI_ISL_12695782.json"
76632 "USA/WA-PHL-018754/2022" "EPI_ISL_12695783" "?" "Drew MacKellar et al" "Incyte Diagnostics Spokane" "Washington State Department of Health Public Health Laboratories" "https://www.epicov.org/acknowledgement/57/83/EPI_ISL_12695783.json"
76633 "USA/WA-PHL-018755/2022" "EPI_ISL_12695784" "?" "Drew MacKellar et al" "Incyte Diagnostics Spokane" "Washington State Department of Health Public Health Laboratories" "https://www.epicov.org/acknowledgement/57/84/EPI_ISL_12695784.json"
76634 "USA/WA-PHL-018756/2022" "EPI_ISL_12695785" "?" "Drew MacKellar et al" "Incyte Diagnostics Spokane" "Washington State Department of Health Public Health Laboratories" "https://www.epicov.org/acknowledgement/57/85/EPI_ISL_12695785.json"
76635 "USA/WA-PHL-018757/2022" "EPI_ISL_12695786" "?" "Drew MacKellar et al" "Incyte Diagnostics Spokane" "Washington State Department of Health Public Health Laboratories" "https://www.epicov.org/acknowledgement/57/86/EPI_ISL_12695786.json"
76636 "USA/WA-PHL-018758/2022" "EPI_ISL_12695787" "?" "Drew MacKellar et al" "Incyte Diagnostics Spokane" "Washington State Department of Health Public Health Laboratories" "https://www.epicov.org/acknowledgement/57/87/EPI_ISL_12695787.json"
76637 "USA/WA-PHL-018759/2022" "EPI_ISL_12695788" "?" "Drew MacKellar et al" "Incyte Diagnostics Spokane" "Washington State Department of Health Public Health Laboratories" "https://www.epicov.org/acknowledgement/57/88/EPI_ISL_12695788.json"
76638 "USA/WA-PHL-018760/2022" "EPI_ISL_12695789" "?" "Drew MacKellar et al" "Incyte Diagnostics Spokane" "Washington State Department of Health Public Health Laboratories" "https://www.epicov.org/acknowledgement/57/89/EPI_ISL_12695789.json"
76639 "USA/WA-PHL-018761/2022" "EPI_ISL_12695790" "?" "Drew MacKellar et al" "Incyte Diagnostics Spokane" "Washington State Department of Health Public Health Laboratories" "https://www.epicov.org/acknowledgement/57/90/EPI_ISL_12695790.json"
76640 "USA/WA-PHL-018762/2022" "EPI_ISL_12695791" "?" "Drew MacKellar et al" "Incyte Diagnostics Spokane" "Washington State Department of Health Public Health Laboratories" "https://www.epicov.org/acknowledgement/57/91/EPI_ISL_12695791.json"
76641 "USA/WA-PHL-018763/2022" "EPI_ISL_12695792" "?" "Drew MacKellar et al" "Incyte Diagnostics Spokane" "Washington State Department of Health Public Health Laboratories" "https://www.epicov.org/acknowledgement/57/92/EPI_ISL_12695792.json"
76642 "USA/WA-PHL-018764/2022" "EPI_ISL_12695793" "?" "Drew MacKellar et al" "Incyte Diagnostics Spokane" "Washington State Department of Health Public Health Laboratories" "https://www.epicov.org/acknowledgement/57/93/EPI_ISL_12695793.json"
76643 "USA/WA-PHL-018765/2022" "EPI_ISL_12695794" "?" "Drew MacKellar et al" "Incyte Diagnostics Spokane" "Washington State Department of Health Public Health Laboratories" "https://www.epicov.org/acknowledgement/57/94/EPI_ISL_12695794.json"
76644 "USA/WA-PHL-018767/2022" "EPI_ISL_12695795" "?" "Drew MacKellar et al" "Incyte Diagnostics Spokane" "Washington State Department of Health Public Health Laboratories" "https://www.epicov.org/acknowledgement/57/95/EPI_ISL_12695795.json"
76645 "USA/WA-PHL-018768/2022" "EPI_ISL_12695796" "?" "Drew MacKellar et al" "Incyte Diagnostics Spokane" "Washington State Department of Health Public Health Laboratories" "https://www.epicov.org/acknowledgement/57/96/EPI_ISL_12695796.json"
76646 "USA/WA-PHL-018769/2022" "EPI_ISL_12695797" "?" "Drew MacKellar et al" "Incyte Diagnostics Spokane" "Washington State Department of Health Public Health Laboratories" "https://www.epicov.org/acknowledgement/57/97/EPI_ISL_12695797.json"
76647 "USA/WA-PHL-018770/2022" "EPI_ISL_12695798" "?" "Drew MacKellar et al" "Incyte Diagnostics Spokane" "Washington State Department of Health Public Health Laboratories" "https://www.epicov.org/acknowledgement/57/98/EPI_ISL_12695798.json"
76648 "USA/WA-PHL-018771/2022" "EPI_ISL_12695799" "?" "Drew MacKellar et al" "Incyte Diagnostics Spokane" "Washington State Department of Health Public Health Laboratories" "https://www.epicov.org/acknowledgement/57/99/EPI_ISL_12695799.json"
76649 "USA/WA-PHL-018772/2022" "EPI_ISL_12695800" "?" "Drew MacKellar et al" "Incyte Diagnostics Spokane" "Washington State Department of Health Public Health Laboratories" "https://www.epicov.org/acknowledgement/58/00/EPI_ISL_12695800.json"
76650 "USA/WA-PHL-018773/2022" "EPI_ISL_12695801" "?" "Drew MacKellar et al" "Incyte Diagnostics Spokane" "Washington State Department of Health Public Health Laboratories" "https://www.epicov.org/acknowledgement/58/01/EPI_ISL_12695801.json"
76651 "USA/WA-PHL-018774/2022" "EPI_ISL_12695802" "?" "Drew MacKellar et al" "Incyte Diagnostics Spokane" "Washington State Department of Health Public Health Laboratories" "https://www.epicov.org/acknowledgement/58/02/EPI_ISL_12695802.json"
76652 "USA/WA-PHL-018775/2022" "EPI_ISL_12695803" "?" "Drew MacKellar et al" "Incyte Diagnostics Spokane" "Washington State Department of Health Public Health Laboratories" "https://www.epicov.org/acknowledgement/58/03/EPI_ISL_12695803.json"
76653 "USA/WA-PHL-018776/2022" "EPI_ISL_12695804" "?" "Drew MacKellar et al" "Incyte Diagnostics Spokane" "Washington State Department of Health Public Health Laboratories" "https://www.epicov.org/acknowledgement/58/04/EPI_ISL_12695804.json"
76654 "USA/WA-PHL-018777/2022" "EPI_ISL_12695805" "?" "Drew MacKellar et al" "Incyte Diagnostics Spokane" "Washington State Department of Health Public Health Laboratories" "https://www.epicov.org/acknowledgement/58/05/EPI_ISL_12695805.json"
76655 "USA/WA-PHL-018778/2022" "EPI_ISL_12695806" "?" "Drew MacKellar et al" "Incyte Diagnostics Spokane" "Washington State Department of Health Public Health Laboratories" "https://www.epicov.org/acknowledgement/58/06/EPI_ISL_12695806.json"
76656 "USA/WA-PHL-018779/2022" "EPI_ISL_12695807" "?" "Drew MacKellar et al" "Incyte Diagnostics Spokane" "Washington State Department of Health Public Health Laboratories" "https://www.epicov.org/acknowledgement/58/07/EPI_ISL_12695807.json"
76657 "USA/WA-PHL-018780/2022" "EPI_ISL_12695808" "?" "Drew MacKellar et al" "Incyte Diagnostics Spokane" "Washington State Department of Health Public Health Laboratories" "https://www.epicov.org/acknowledgement/58/08/EPI_ISL_12695808.json"
76658 "USA/WA-PHL-018781/2022" "EPI_ISL_12695809" "?" "Drew MacKellar et al" "Incyte Diagnostics Spokane" "Washington State Department of Health Public Health Laboratories" "https://www.epicov.org/acknowledgement/58/09/EPI_ISL_12695809.json"
76659 "USA/WA-PHL-018782/2022" "EPI_ISL_12695810" "?" "Drew MacKellar et al" "Incyte Diagnostics Spokane" "Washington State Department of Health Public Health Laboratories" "https://www.epicov.org/acknowledgement/58/10/EPI_ISL_12695810.json"
76660 "USA/WA-PHL-018783/2022" "EPI_ISL_12695811" "?" "Drew MacKellar et al" "Incyte Diagnostics Spokane" "Washington State Department of Health Public Health Laboratories" "https://www.epicov.org/acknowledgement/58/11/EPI_ISL_12695811.json"
76661 "USA/WA-PHL-018784/2022" "EPI_ISL_12695812" "?" "Drew MacKellar et al" "Incyte Diagnostics Spokane" "Washington State Department of Health Public Health Laboratories" "https://www.epicov.org/acknowledgement/58/12/EPI_ISL_12695812.json"
76662 "USA/WA-PHL-018785/2022" "EPI_ISL_12695813" "?" "Drew MacKellar et al" "Incyte Diagnostics Spokane" "Washington State Department of Health Public Health Laboratories" "https://www.epicov.org/acknowledgement/58/13/EPI_ISL_12695813.json"
76663 "USA/WA-PHL-018786/2022" "EPI_ISL_12695814" "?" "Drew MacKellar et al" "Incyte Diagnostics Spokane" "Washington State Department of Health Public Health Laboratories" "https://www.epicov.org/acknowledgement/58/14/EPI_ISL_12695814.json"
76664 "USA/WA-PHL-018787/2022" "EPI_ISL_12695815" "?" "Drew MacKellar et al" "Incyte Diagnostics Spokane" "Washington State Department of Health Public Health Laboratories" "https://www.epicov.org/acknowledgement/58/15/EPI_ISL_12695815.json"
76665 "USA/WA-PHL-018788/2022" "EPI_ISL_12695816" "?" "Drew MacKellar et al" "Incyte Diagnostics Spokane" "Washington State Department of Health Public Health Laboratories" "https://www.epicov.org/acknowledgement/58/16/EPI_ISL_12695816.json"
76666 "USA/WA-PHL-018789/2022" "EPI_ISL_12695817" "?" "Drew MacKellar et al" "Incyte Diagnostics Spokane" "Washington State Department of Health Public Health Laboratories" "https://www.epicov.org/acknowledgement/58/17/EPI_ISL_12695817.json"
76667 "USA/WA-PHL-018790/2022" "EPI_ISL_12695818" "?" "Drew MacKellar et al" "Incyte Diagnostics Spokane" "Washington State Department of Health Public Health Laboratories" "https://www.epicov.org/acknowledgement/58/18/EPI_ISL_12695818.json"
76668 "USA/WA-PHL-018791/2022" "EPI_ISL_12695819" "?" "Drew MacKellar et al" "Incyte Diagnostics Spokane" "Washington State Department of Health Public Health Laboratories" "https://www.epicov.org/acknowledgement/58/19/EPI_ISL_12695819.json"
76669 "USA/WA-PHL-018792/2022" "EPI_ISL_12600788" "?" "Drew MacKellar et al" "Atlas Genomics" "Washington State Department of Health Public Health Laboratories" "https://www.epicov.org/acknowledgement/07/88/EPI_ISL_12600788.json"
76670 "USA/WA-PHL-018793/2022" "EPI_ISL_12600789" "?" "Drew MacKellar et al" "Atlas Genomics" "Washington State Department of Health Public Health Laboratories" "https://www.epicov.org/acknowledgement/07/89/EPI_ISL_12600789.json"
76671 "USA/WA-PHL-018795/2022" "EPI_ISL_12600790" "?" "Drew MacKellar et al" "Atlas Genomics" "Washington State Department of Health Public Health Laboratories" "https://www.epicov.org/acknowledgement/07/90/EPI_ISL_12600790.json"
76672 "USA/WA-PHL-018796/2022" "EPI_ISL_12600791" "?" "Drew MacKellar et al" "Atlas Genomics" "Washington State Department of Health Public Health Laboratories" "https://www.epicov.org/acknowledgement/07/91/EPI_ISL_12600791.json"
76673 "USA/WA-PHL-018797/2022" "EPI_ISL_12600792" "?" "Drew MacKellar et al" "Atlas Genomics" "Washington State Department of Health Public Health Laboratories" "https://www.epicov.org/acknowledgement/07/92/EPI_ISL_12600792.json"
76674 "USA/WA-PHL-018798/2022" "EPI_ISL_12600793" "?" "Drew MacKellar et al" "Atlas Genomics" "Washington State Department of Health Public Health Laboratories" "https://www.epicov.org/acknowledgement/07/93/EPI_ISL_12600793.json"
76675 "USA/WA-PHL-018799/2022" "EPI_ISL_12600794" "?" "Drew MacKellar et al" "Atlas Genomics" "Washington State Department of Health Public Health Laboratories" "https://www.epicov.org/acknowledgement/07/94/EPI_ISL_12600794.json"
76676 "USA/WA-PHL-018800/2022" "EPI_ISL_12600795" "?" "Drew MacKellar et al" "Atlas Genomics" "Washington State Department of Health Public Health Laboratories" "https://www.epicov.org/acknowledgement/07/95/EPI_ISL_12600795.json"
76677 "USA/WA-PHL-018801/2022" "EPI_ISL_12600796" "?" "Drew MacKellar et al" "Atlas Genomics" "Washington State Department of Health Public Health Laboratories" "https://www.epicov.org/acknowledgement/07/96/EPI_ISL_12600796.json"
76678 "USA/WA-PHL-018802/2022" "EPI_ISL_12600797" "?" "Drew MacKellar et al" "Atlas Genomics" "Washington State Department of Health Public Health Laboratories" "https://www.epicov.org/acknowledgement/07/97/EPI_ISL_12600797.json"
76679 "USA/WA-PHL-018803/2022" "EPI_ISL_12600798" "?" "Drew MacKellar et al" "Atlas Genomics" "Washington State Department of Health Public Health Laboratories" "https://www.epicov.org/acknowledgement/07/98/EPI_ISL_12600798.json"
76680 "USA/WA-PHL-018804/2022" "EPI_ISL_12600799" "?" "Drew MacKellar et al" "Atlas Genomics" "Washington State Department of Health Public Health Laboratories" "https://www.epicov.org/acknowledgement/07/99/EPI_ISL_12600799.json"
76681 "USA/WA-PHL-018805/2022" "EPI_ISL_12600800" "?" "Drew MacKellar et al" "Atlas Genomics" "Washington State Department of Health Public Health Laboratories" "https://www.epicov.org/acknowledgement/08/00/EPI_ISL_12600800.json"
76682 "USA/WA-PHL-018806/2022" "EPI_ISL_12600801" "?" "Drew MacKellar et al" "Atlas Genomics" "Washington State Department of Health Public Health Laboratories" "https://www.epicov.org/acknowledgement/08/01/EPI_ISL_12600801.json"
76683 "USA/WA-PHL-018807/2022" "EPI_ISL_12600802" "?" "Drew MacKellar et al" "Atlas Genomics" "Washington State Department of Health Public Health Laboratories" "https://www.epicov.org/acknowledgement/08/02/EPI_ISL_12600802.json"
76684 "USA/WA-PHL-018808/2022" "EPI_ISL_12600803" "?" "Drew MacKellar et al" "Atlas Genomics" "Washington State Department of Health Public Health Laboratories" "https://www.epicov.org/acknowledgement/08/03/EPI_ISL_12600803.json"
76685 "USA/WA-PHL-018809/2022" "EPI_ISL_12600804" "?" "Drew MacKellar et al" "Atlas Genomics" "Washington State Department of Health Public Health Laboratories" "https://www.epicov.org/acknowledgement/08/04/EPI_ISL_12600804.json"
76686 "USA/WA-PHL-018810/2022" "EPI_ISL_12600805" "?" "Drew MacKellar et al" "Atlas Genomics" "Washington State Department of Health Public Health Laboratories" "https://www.epicov.org/acknowledgement/08/05/EPI_ISL_12600805.json"
76687 "USA/WA-PHL-018811/2022" "EPI_ISL_12600806" "?" "Drew MacKellar et al" "Atlas Genomics" "Washington State Department of Health Public Health Laboratories" "https://www.epicov.org/acknowledgement/08/06/EPI_ISL_12600806.json"
76688 "USA/WA-PHL-018812/2022" "EPI_ISL_12600807" "?" "Drew MacKellar et al" "Atlas Genomics" "Washington State Department of Health Public Health Laboratories" "https://www.epicov.org/acknowledgement/08/07/EPI_ISL_12600807.json"
76689 "USA/WA-PHL-018813/2022" "EPI_ISL_12600808" "?" "Drew MacKellar et al" "Atlas Genomics" "Washington State Department of Health Public Health Laboratories" "https://www.epicov.org/acknowledgement/08/08/EPI_ISL_12600808.json"
76690 "USA/WA-PHL-018814/2022" "EPI_ISL_12600809" "?" "Drew MacKellar et al" "Atlas Genomics" "Washington State Department of Health Public Health Laboratories" "https://www.epicov.org/acknowledgement/08/09/EPI_ISL_12600809.json"
76691 "USA/WA-PHL-018815/2022" "EPI_ISL_12600810" "?" "Drew MacKellar et al" "Atlas Genomics" "Washington State Department of Health Public Health Laboratories" "https://www.epicov.org/acknowledgement/08/10/EPI_ISL_12600810.json"
76692 "USA/WA-PHL-018816/2022" "EPI_ISL_12600811" "?" "Drew MacKellar et al" "Atlas Genomics" "Washington State Department of Health Public Health Laboratories" "https://www.epicov.org/acknowledgement/08/11/EPI_ISL_12600811.json"
76693 "USA/WA-PHL-018817/2022" "EPI_ISL_12600812" "?" "Drew MacKellar et al" "Atlas Genomics" "Washington State Department of Health Public Health Laboratories" "https://www.epicov.org/acknowledgement/08/12/EPI_ISL_12600812.json"
76694 "USA/WA-PHL-018818/2022" "EPI_ISL_12600813" "?" "Drew MacKellar et al" "Atlas Genomics" "Washington State Department of Health Public Health Laboratories" "https://www.epicov.org/acknowledgement/08/13/EPI_ISL_12600813.json"
76695 "USA/WA-PHL-018820/2022" "EPI_ISL_12600814" "?" "Drew MacKellar et al" "Atlas Genomics" "Washington State Department of Health Public Health Laboratories" "https://www.epicov.org/acknowledgement/08/14/EPI_ISL_12600814.json"
76696 "USA/WA-PHL-018821/2022" "EPI_ISL_12600815" "?" "Drew MacKellar et al" "Atlas Genomics" "Washington State Department of Health Public Health Laboratories" "https://www.epicov.org/acknowledgement/08/15/EPI_ISL_12600815.json"
76697 "USA/WA-PHL-018822/2022" "EPI_ISL_12600816" "?" "Drew MacKellar et al" "Atlas Genomics" "Washington State Department of Health Public Health Laboratories" "https://www.epicov.org/acknowledgement/08/16/EPI_ISL_12600816.json"
76698 "USA/WA-PHL-018823/2022" "EPI_ISL_12600817" "?" "Drew MacKellar et al" "Atlas Genomics" "Washington State Department of Health Public Health Laboratories" "https://www.epicov.org/acknowledgement/08/17/EPI_ISL_12600817.json"
76699 "USA/WA-PHL-018824/2022" "EPI_ISL_12600818" "?" "Drew MacKellar et al" "Atlas Genomics" "Washington State Department of Health Public Health Laboratories" "https://www.epicov.org/acknowledgement/08/18/EPI_ISL_12600818.json"
76700 "USA/WA-PHL-018825/2022" "EPI_ISL_12600819" "?" "Drew MacKellar et al" "Atlas Genomics" "Washington State Department of Health Public Health Laboratories" "https://www.epicov.org/acknowledgement/08/19/EPI_ISL_12600819.json"
76701 "USA/WA-PHL-018826/2022" "EPI_ISL_12600820" "?" "Drew MacKellar et al" "Atlas Genomics" "Washington State Department of Health Public Health Laboratories" "https://www.epicov.org/acknowledgement/08/20/EPI_ISL_12600820.json"
76702 "USA/WA-PHL-018827/2022" "EPI_ISL_12600821" "?" "Drew MacKellar et al" "Atlas Genomics" "Washington State Department of Health Public Health Laboratories" "https://www.epicov.org/acknowledgement/08/21/EPI_ISL_12600821.json"
76703 "USA/WA-PHL-018828/2022" "EPI_ISL_12600822" "?" "Drew MacKellar et al" "Atlas Genomics" "Washington State Department of Health Public Health Laboratories" "https://www.epicov.org/acknowledgement/08/22/EPI_ISL_12600822.json"
76704 "USA/WA-PHL-018829/2022" "EPI_ISL_12600823" "?" "Drew MacKellar et al" "Atlas Genomics" "Washington State Department of Health Public Health Laboratories" "https://www.epicov.org/acknowledgement/08/23/EPI_ISL_12600823.json"
76705 "USA/WA-PHL-018830/2022" "EPI_ISL_12600824" "?" "Drew MacKellar et al" "Atlas Genomics" "Washington State Department of Health Public Health Laboratories" "https://www.epicov.org/acknowledgement/08/24/EPI_ISL_12600824.json"
76706 "USA/WA-PHL-018831/2022" "EPI_ISL_12600825" "?" "Drew MacKellar et al" "Atlas Genomics" "Washington State Department of Health Public Health Laboratories" "https://www.epicov.org/acknowledgement/08/25/EPI_ISL_12600825.json"
76707 "USA/WA-PHL-018832/2022" "EPI_ISL_12600826" "?" "Drew MacKellar et al" "Atlas Genomics" "Washington State Department of Health Public Health Laboratories" "https://www.epicov.org/acknowledgement/08/26/EPI_ISL_12600826.json"
76708 "USA/WA-PHL-018833/2022" "EPI_ISL_12600827" "?" "Drew MacKellar et al" "Atlas Genomics" "Washington State Department of Health Public Health Laboratories" "https://www.epicov.org/acknowledgement/08/27/EPI_ISL_12600827.json"
76709 "USA/WA-PHL-018834/2022" "EPI_ISL_12600828" "?" "Drew MacKellar et al" "Atlas Genomics" "Washington State Department of Health Public Health Laboratories" "https://www.epicov.org/acknowledgement/08/28/EPI_ISL_12600828.json"
76710 "USA/WA-PHL-018835/2022" "EPI_ISL_12600829" "?" "Drew MacKellar et al" "Atlas Genomics" "Washington State Department of Health Public Health Laboratories" "https://www.epicov.org/acknowledgement/08/29/EPI_ISL_12600829.json"
76711 "USA/WA-PHL-018836/2022" "EPI_ISL_12600830" "?" "Drew MacKellar et al" "Atlas Genomics" "Washington State Department of Health Public Health Laboratories" "https://www.epicov.org/acknowledgement/08/30/EPI_ISL_12600830.json"
76712 "USA/WA-PHL-018837/2022" "EPI_ISL_12600831" "?" "Drew MacKellar et al" "Atlas Genomics" "Washington State Department of Health Public Health Laboratories" "https://www.epicov.org/acknowledgement/08/31/EPI_ISL_12600831.json"
76713 "USA/WA-PHL-018838/2022" "EPI_ISL_12600832" "?" "Drew MacKellar et al" "Atlas Genomics" "Washington State Department of Health Public Health Laboratories" "https://www.epicov.org/acknowledgement/08/32/EPI_ISL_12600832.json"
76714 "USA/WA-PHL-018839/2022" "EPI_ISL_12600833" "?" "Drew MacKellar et al" "Atlas Genomics" "Washington State Department of Health Public Health Laboratories" "https://www.epicov.org/acknowledgement/08/33/EPI_ISL_12600833.json"
76715 "USA/WA-PHL-018840/2022" "EPI_ISL_12600834" "?" "Drew MacKellar et al" "Atlas Genomics" "Washington State Department of Health Public Health Laboratories" "https://www.epicov.org/acknowledgement/08/34/EPI_ISL_12600834.json"
76716 "USA/WA-PHL-018841/2022" "EPI_ISL_12600835" "?" "Drew MacKellar et al" "Atlas Genomics" "Washington State Department of Health Public Health Laboratories" "https://www.epicov.org/acknowledgement/08/35/EPI_ISL_12600835.json"
76717 "USA/WA-PHL-018842/2022" "EPI_ISL_12600836" "?" "Drew MacKellar et al" "Atlas Genomics" "Washington State Department of Health Public Health Laboratories" "https://www.epicov.org/acknowledgement/08/36/EPI_ISL_12600836.json"
76718 "USA/WA-PHL-018843/2022" "EPI_ISL_12600837" "?" "Drew MacKellar et al" "Atlas Genomics" "Washington State Department of Health Public Health Laboratories" "https://www.epicov.org/acknowledgement/08/37/EPI_ISL_12600837.json"
76719 "USA/WA-PHL-018844/2022" "EPI_ISL_12600838" "?" "Drew MacKellar et al" "Atlas Genomics" "Washington State Department of Health Public Health Laboratories" "https://www.epicov.org/acknowledgement/08/38/EPI_ISL_12600838.json"
76720 "USA/WA-PHL-018845/2022" "EPI_ISL_12600839" "?" "Drew MacKellar et al" "Atlas Genomics" "Washington State Department of Health Public Health Laboratories" "https://www.epicov.org/acknowledgement/08/39/EPI_ISL_12600839.json"
76721 "USA/WA-PHL-018846/2022" "EPI_ISL_12600840" "?" "Drew MacKellar et al" "Atlas Genomics" "Washington State Department of Health Public Health Laboratories" "https://www.epicov.org/acknowledgement/08/40/EPI_ISL_12600840.json"
76722 "USA/WA-PHL-018847/2022" "EPI_ISL_12600841" "?" "Drew MacKellar et al" "Atlas Genomics" "Washington State Department of Health Public Health Laboratories" "https://www.epicov.org/acknowledgement/08/41/EPI_ISL_12600841.json"
76723 "USA/WA-PHL-018848/2022" "EPI_ISL_12600842" "?" "Drew MacKellar et al" "Atlas Genomics" "Washington State Department of Health Public Health Laboratories" "https://www.epicov.org/acknowledgement/08/42/EPI_ISL_12600842.json"
76724 "USA/WA-PHL-018849/2022" "EPI_ISL_12600843" "?" "Drew MacKellar et al" "Atlas Genomics" "Washington State Department of Health Public Health Laboratories" "https://www.epicov.org/acknowledgement/08/43/EPI_ISL_12600843.json"
76725 "USA/WA-PHL-018850/2022" "EPI_ISL_12600844" "?" "Drew MacKellar et al" "Atlas Genomics" "Washington State Department of Health Public Health Laboratories" "https://www.epicov.org/acknowledgement/08/44/EPI_ISL_12600844.json"
76726 "USA/WA-PHL-018851/2022" "EPI_ISL_12600845" "?" "Drew MacKellar et al" "Atlas Genomics" "Washington State Department of Health Public Health Laboratories" "https://www.epicov.org/acknowledgement/08/45/EPI_ISL_12600845.json"
76727 "USA/WA-PHL-018852/2022" "EPI_ISL_12600846" "?" "Drew MacKellar et al" "Atlas Genomics" "Washington State Department of Health Public Health Laboratories" "https://www.epicov.org/acknowledgement/08/46/EPI_ISL_12600846.json"
76728 "USA/WA-PHL-018853/2022" "EPI_ISL_12600847" "?" "Drew MacKellar et al" "Atlas Genomics" "Washington State Department of Health Public Health Laboratories" "https://www.epicov.org/acknowledgement/08/47/EPI_ISL_12600847.json"
76729 "USA/WA-PHL-018854/2022" "EPI_ISL_12600848" "?" "Drew MacKellar et al" "Atlas Genomics" "Washington State Department of Health Public Health Laboratories" "https://www.epicov.org/acknowledgement/08/48/EPI_ISL_12600848.json"
76730 "USA/WA-PHL-018855/2022" "EPI_ISL_12600849" "?" "Drew MacKellar et al" "Atlas Genomics" "Washington State Department of Health Public Health Laboratories" "https://www.epicov.org/acknowledgement/08/49/EPI_ISL_12600849.json"
76731 "USA/WA-PHL-018856/2022" "EPI_ISL_12600850" "?" "Drew MacKellar et al" "Atlas Genomics" "Washington State Department of Health Public Health Laboratories" "https://www.epicov.org/acknowledgement/08/50/EPI_ISL_12600850.json"
76732 "USA/WA-PHL-018857/2022" "EPI_ISL_12600851" "?" "Drew MacKellar et al" "Atlas Genomics" "Washington State Department of Health Public Health Laboratories" "https://www.epicov.org/acknowledgement/08/51/EPI_ISL_12600851.json"
76733 "USA/WA-PHL-018858/2022" "EPI_ISL_12600852" "?" "Drew MacKellar et al" "Atlas Genomics" "Washington State Department of Health Public Health Laboratories" "https://www.epicov.org/acknowledgement/08/52/EPI_ISL_12600852.json"
76734 "USA/WA-PHL-018859/2022" "EPI_ISL_12600853" "?" "Drew MacKellar et al" "Atlas Genomics" "Washington State Department of Health Public Health Laboratories" "https://www.epicov.org/acknowledgement/08/53/EPI_ISL_12600853.json"
76735 "USA/WA-PHL-018860/2022" "EPI_ISL_12600854" "?" "Drew MacKellar et al" "Atlas Genomics" "Washington State Department of Health Public Health Laboratories" "https://www.epicov.org/acknowledgement/08/54/EPI_ISL_12600854.json"
76736 "USA/WA-PHL-018861/2022" "EPI_ISL_12600855" "?" "Drew MacKellar et al" "Atlas Genomics" "Washington State Department of Health Public Health Laboratories" "https://www.epicov.org/acknowledgement/08/55/EPI_ISL_12600855.json"
76737 "USA/WA-PHL-018862/2022" "EPI_ISL_12600856" "?" "Drew MacKellar et al" "Atlas Genomics" "Washington State Department of Health Public Health Laboratories" "https://www.epicov.org/acknowledgement/08/56/EPI_ISL_12600856.json"
76738 "USA/WA-PHL-018864/2022" "EPI_ISL_12600857" "?" "Drew MacKellar et al" "Atlas Genomics" "Washington State Department of Health Public Health Laboratories" "https://www.epicov.org/acknowledgement/08/57/EPI_ISL_12600857.json"
76739 "USA/WA-PHL-018865/2022" "EPI_ISL_12600858" "?" "Drew MacKellar et al" "Atlas Genomics" "Washington State Department of Health Public Health Laboratories" "https://www.epicov.org/acknowledgement/08/58/EPI_ISL_12600858.json"
76740 "USA/WA-PHL-018866/2022" "EPI_ISL_12600859" "?" "Drew MacKellar et al" "Atlas Genomics" "Washington State Department of Health Public Health Laboratories" "https://www.epicov.org/acknowledgement/08/59/EPI_ISL_12600859.json"
76741 "USA/WA-PHL-018867/2022" "EPI_ISL_12600860" "?" "Drew MacKellar et al" "Atlas Genomics" "Washington State Department of Health Public Health Laboratories" "https://www.epicov.org/acknowledgement/08/60/EPI_ISL_12600860.json"
76742 "USA/WA-PHL-018868/2022" "EPI_ISL_12600861" "?" "Drew MacKellar et al" "Atlas Genomics" "Washington State Department of Health Public Health Laboratories" "https://www.epicov.org/acknowledgement/08/61/EPI_ISL_12600861.json"
76743 "USA/WA-PHL-018869/2022" "EPI_ISL_12600862" "?" "Drew MacKellar et al" "Atlas Genomics" "Washington State Department of Health Public Health Laboratories" "https://www.epicov.org/acknowledgement/08/62/EPI_ISL_12600862.json"
76744 "USA/WA-PHL-018870/2022" "EPI_ISL_12600863" "?" "Drew MacKellar et al" "Atlas Genomics" "Washington State Department of Health Public Health Laboratories" "https://www.epicov.org/acknowledgement/08/63/EPI_ISL_12600863.json"
76745 "USA/WA-PHL-018871/2022" "EPI_ISL_12600864" "?" "Drew MacKellar et al" "Atlas Genomics" "Washington State Department of Health Public Health Laboratories" "https://www.epicov.org/acknowledgement/08/64/EPI_ISL_12600864.json"
76746 "USA/WA-PHL-018872/2022" "EPI_ISL_12600865" "?" "Drew MacKellar et al" "Atlas Genomics" "Washington State Department of Health Public Health Laboratories" "https://www.epicov.org/acknowledgement/08/65/EPI_ISL_12600865.json"
76747 "USA/WA-PHL-018873/2022" "EPI_ISL_12600866" "?" "Drew MacKellar et al" "Atlas Genomics" "Washington State Department of Health Public Health Laboratories" "https://www.epicov.org/acknowledgement/08/66/EPI_ISL_12600866.json"
76748 "USA/WA-PHL-018874/2022" "EPI_ISL_12600867" "?" "Drew MacKellar et al" "Atlas Genomics" "Washington State Department of Health Public Health Laboratories" "https://www.epicov.org/acknowledgement/08/67/EPI_ISL_12600867.json"
76749 "USA/WA-PHL-018875/2022" "EPI_ISL_12600868" "?" "Drew MacKellar et al" "Atlas Genomics" "Washington State Department of Health Public Health Laboratories" "https://www.epicov.org/acknowledgement/08/68/EPI_ISL_12600868.json"
76750 "USA/WA-PHL-018876/2022" "EPI_ISL_12600869" "?" "Drew MacKellar et al" "Atlas Genomics" "Washington State Department of Health Public Health Laboratories" "https://www.epicov.org/acknowledgement/08/69/EPI_ISL_12600869.json"
76751 "USA/WA-PHL-018877/2022" "EPI_ISL_12600870" "?" "Drew MacKellar et al" "Atlas Genomics" "Washington State Department of Health Public Health Laboratories" "https://www.epicov.org/acknowledgement/08/70/EPI_ISL_12600870.json"
76752 "USA/WA-PHL-018878/2022" "EPI_ISL_12600871" "?" "Drew MacKellar et al" "Atlas Genomics" "Washington State Department of Health Public Health Laboratories" "https://www.epicov.org/acknowledgement/08/71/EPI_ISL_12600871.json"
76753 "USA/WA-PHL-018879/2022" "EPI_ISL_12600872" "?" "Drew MacKellar et al" "Atlas Genomics" "Washington State Department of Health Public Health Laboratories" "https://www.epicov.org/acknowledgement/08/72/EPI_ISL_12600872.json"
76754 "USA/WA-PHL-018880/2022" "EPI_ISL_12600873" "?" "Drew MacKellar et al" "Atlas Genomics" "Washington State Department of Health Public Health Laboratories" "https://www.epicov.org/acknowledgement/08/73/EPI_ISL_12600873.json"
76755 "USA/WA-PHL-018881/2022" "EPI_ISL_12600874" "?" "Drew MacKellar et al" "Atlas Genomics" "Washington State Department of Health Public Health Laboratories" "https://www.epicov.org/acknowledgement/08/74/EPI_ISL_12600874.json"
76756 "USA/WA-PHL-018882/2022" "EPI_ISL_12600875" "?" "Drew MacKellar et al" "Atlas Genomics" "Washington State Department of Health Public Health Laboratories" "https://www.epicov.org/acknowledgement/08/75/EPI_ISL_12600875.json"
76757 "USA/WA-PHL-018883/2022" "EPI_ISL_12600876" "?" "Drew MacKellar et al" "Atlas Genomics" "Washington State Department of Health Public Health Laboratories" "https://www.epicov.org/acknowledgement/08/76/EPI_ISL_12600876.json"
76758 "USA/WA-PHL-018884/2022" "EPI_ISL_12600877" "?" "Drew MacKellar et al" "Atlas Genomics" "Washington State Department of Health Public Health Laboratories" "https://www.epicov.org/acknowledgement/08/77/EPI_ISL_12600877.json"
76759 "USA/WA-PHL-018885/2022" "EPI_ISL_12600878" "?" "Drew MacKellar et al" "Atlas Genomics" "Washington State Department of Health Public Health Laboratories" "https://www.epicov.org/acknowledgement/08/78/EPI_ISL_12600878.json"
76760 "USA/WA-PHL-018886/2022" "EPI_ISL_12600879" "?" "Drew MacKellar et al" "Atlas Genomics" "Washington State Department of Health Public Health Laboratories" "https://www.epicov.org/acknowledgement/08/79/EPI_ISL_12600879.json"
76761 "USA/WA-PHL-018887/2022" "EPI_ISL_12600880" "?" "Drew MacKellar et al" "Atlas Genomics" "Washington State Department of Health Public Health Laboratories" "https://www.epicov.org/acknowledgement/08/80/EPI_ISL_12600880.json"
76762 "USA/WA-PHL-018888/2022" "EPI_ISL_12600881" "?" "Drew MacKellar et al" "Atlas Genomics" "Washington State Department of Health Public Health Laboratories" "https://www.epicov.org/acknowledgement/08/81/EPI_ISL_12600881.json"
76763 "USA/WA-PHL-018889/2022" "EPI_ISL_12600882" "?" "Drew MacKellar et al" "Atlas Genomics" "Washington State Department of Health Public Health Laboratories" "https://www.epicov.org/acknowledgement/08/82/EPI_ISL_12600882.json"
76764 "USA/WA-PHL-018890/2022" "EPI_ISL_12600883" "?" "Drew MacKellar et al" "Atlas Genomics" "Washington State Department of Health Public Health Laboratories" "https://www.epicov.org/acknowledgement/08/83/EPI_ISL_12600883.json"
76765 "USA/WA-PHL-018891/2022" "EPI_ISL_12600884" "?" "Drew MacKellar et al" "Atlas Genomics" "Washington State Department of Health Public Health Laboratories" "https://www.epicov.org/acknowledgement/08/84/EPI_ISL_12600884.json"
76766 "USA/WA-PHL-018892/2022" "EPI_ISL_12600885" "?" "Drew MacKellar et al" "Atlas Genomics" "Washington State Department of Health Public Health Laboratories" "https://www.epicov.org/acknowledgement/08/85/EPI_ISL_12600885.json"
76767 "USA/WA-PHL-018893/2022" "EPI_ISL_12600886" "?" "Drew MacKellar et al" "Atlas Genomics" "Washington State Department of Health Public Health Laboratories" "https://www.epicov.org/acknowledgement/08/86/EPI_ISL_12600886.json"
76768 "USA/WA-PHL-018894/2022" "EPI_ISL_12600887" "?" "Drew MacKellar et al" "Atlas Genomics" "Washington State Department of Health Public Health Laboratories" "https://www.epicov.org/acknowledgement/08/87/EPI_ISL_12600887.json"
76769 "USA/WA-PHL-018895/2022" "EPI_ISL_12600888" "?" "Drew MacKellar et al" "Atlas Genomics" "Washington State Department of Health Public Health Laboratories" "https://www.epicov.org/acknowledgement/08/88/EPI_ISL_12600888.json"
76770 "USA/WA-PHL-018896/2022" "EPI_ISL_12600889" "?" "Drew MacKellar et al" "Atlas Genomics" "Washington State Department of Health Public Health Laboratories" "https://www.epicov.org/acknowledgement/08/89/EPI_ISL_12600889.json"
76771 "USA/WA-PHL-018897/2022" "EPI_ISL_12600890" "?" "Drew MacKellar et al" "Atlas Genomics" "Washington State Department of Health Public Health Laboratories" "https://www.epicov.org/acknowledgement/08/90/EPI_ISL_12600890.json"
76772 "USA/WA-PHL-018898/2022" "EPI_ISL_12600891" "?" "Drew MacKellar et al" "Atlas Genomics" "Washington State Department of Health Public Health Laboratories" "https://www.epicov.org/acknowledgement/08/91/EPI_ISL_12600891.json"
76773 "USA/WA-PHL-018899/2022" "EPI_ISL_12600892" "?" "Drew MacKellar et al" "Atlas Genomics" "Washington State Department of Health Public Health Laboratories" "https://www.epicov.org/acknowledgement/08/92/EPI_ISL_12600892.json"
76774 "USA/WA-PHL-018900/2022" "EPI_ISL_12600893" "?" "Drew MacKellar et al" "Atlas Genomics" "Washington State Department of Health Public Health Laboratories" "https://www.epicov.org/acknowledgement/08/93/EPI_ISL_12600893.json"
76775 "USA/WA-PHL-018901/2022" "EPI_ISL_12600894" "?" "Drew MacKellar et al" "Atlas Genomics" "Washington State Department of Health Public Health Laboratories" "https://www.epicov.org/acknowledgement/08/94/EPI_ISL_12600894.json"
76776 "USA/WA-PHL-018902/2022" "EPI_ISL_12600895" "?" "Drew MacKellar et al" "Atlas Genomics" "Washington State Department of Health Public Health Laboratories" "https://www.epicov.org/acknowledgement/08/95/EPI_ISL_12600895.json"
76777 "USA/WA-PHL-018903/2022" "EPI_ISL_12600896" "?" "Drew MacKellar et al" "Atlas Genomics" "Washington State Department of Health Public Health Laboratories" "https://www.epicov.org/acknowledgement/08/96/EPI_ISL_12600896.json"
76778 "USA/WA-PHL-018904/2022" "EPI_ISL_12600897" "?" "Drew MacKellar et al" "Atlas Genomics" "Washington State Department of Health Public Health Laboratories" "https://www.epicov.org/acknowledgement/08/97/EPI_ISL_12600897.json"
76779 "USA/WA-PHL-018905/2022" "EPI_ISL_12600898" "?" "Drew MacKellar et al" "Atlas Genomics" "Washington State Department of Health Public Health Laboratories" "https://www.epicov.org/acknowledgement/08/98/EPI_ISL_12600898.json"
76780 "USA/WA-PHL-018906/2022" "EPI_ISL_12600899" "?" "Drew MacKellar et al" "Atlas Genomics" "Washington State Department of Health Public Health Laboratories" "https://www.epicov.org/acknowledgement/08/99/EPI_ISL_12600899.json"
76781 "USA/WA-PHL-018907/2022" "EPI_ISL_12600900" "?" "Drew MacKellar et al" "Atlas Genomics" "Washington State Department of Health Public Health Laboratories" "https://www.epicov.org/acknowledgement/09/00/EPI_ISL_12600900.json"
76782 "USA/WA-PHL-018908/2022" "EPI_ISL_12600901" "?" "Drew MacKellar et al" "Atlas Genomics" "Washington State Department of Health Public Health Laboratories" "https://www.epicov.org/acknowledgement/09/01/EPI_ISL_12600901.json"
76783 "USA/WA-PHL-018909/2022" "EPI_ISL_12600902" "?" "Drew MacKellar et al" "Atlas Genomics" "Washington State Department of Health Public Health Laboratories" "https://www.epicov.org/acknowledgement/09/02/EPI_ISL_12600902.json"
76784 "USA/WA-PHL-018910/2022" "EPI_ISL_12600903" "?" "Drew MacKellar et al" "Atlas Genomics" "Washington State Department of Health Public Health Laboratories" "https://www.epicov.org/acknowledgement/09/03/EPI_ISL_12600903.json"
76785 "USA/WA-PHL-018911/2022" "EPI_ISL_12600904" "?" "Drew MacKellar et al" "Atlas Genomics" "Washington State Department of Health Public Health Laboratories" "https://www.epicov.org/acknowledgement/09/04/EPI_ISL_12600904.json"
76786 "USA/WA-PHL-018912/2022" "EPI_ISL_12600905" "?" "Drew MacKellar et al" "Atlas Genomics" "Washington State Department of Health Public Health Laboratories" "https://www.epicov.org/acknowledgement/09/05/EPI_ISL_12600905.json"
76787 "USA/WA-PHL-018914/2022" "EPI_ISL_12600906" "?" "Drew MacKellar et al" "Atlas Genomics" "Washington State Department of Health Public Health Laboratories" "https://www.epicov.org/acknowledgement/09/06/EPI_ISL_12600906.json"
76788 "USA/WA-PHL-018915/2022" "EPI_ISL_12600907" "?" "Drew MacKellar et al" "Atlas Genomics" "Washington State Department of Health Public Health Laboratories" "https://www.epicov.org/acknowledgement/09/07/EPI_ISL_12600907.json"
76789 "USA/WA-PHL-018916/2022" "EPI_ISL_12600908" "?" "Drew MacKellar et al" "Atlas Genomics" "Washington State Department of Health Public Health Laboratories" "https://www.epicov.org/acknowledgement/09/08/EPI_ISL_12600908.json"
76790 "USA/WA-PHL-018917/2022" "EPI_ISL_12600909" "?" "Drew MacKellar et al" "Atlas Genomics" "Washington State Department of Health Public Health Laboratories" "https://www.epicov.org/acknowledgement/09/09/EPI_ISL_12600909.json"
76791 "USA/WA-PHL-018919/2022" "EPI_ISL_12600910" "?" "Drew MacKellar et al" "Atlas Genomics" "Washington State Department of Health Public Health Laboratories" "https://www.epicov.org/acknowledgement/09/10/EPI_ISL_12600910.json"
76792 "USA/WA-PHL-018920/2022" "EPI_ISL_12600911" "?" "Drew MacKellar et al" "Atlas Genomics" "Washington State Department of Health Public Health Laboratories" "https://www.epicov.org/acknowledgement/09/11/EPI_ISL_12600911.json"
76793 "USA/WA-PHL-018921/2022" "EPI_ISL_12600912" "?" "Drew MacKellar et al" "Atlas Genomics" "Washington State Department of Health Public Health Laboratories" "https://www.epicov.org/acknowledgement/09/12/EPI_ISL_12600912.json"
76794 "USA/WA-PHL-018922/2022" "EPI_ISL_12600913" "?" "Drew MacKellar et al" "Atlas Genomics" "Washington State Department of Health Public Health Laboratories" "https://www.epicov.org/acknowledgement/09/13/EPI_ISL_12600913.json"
76795 "USA/WA-PHL-018923/2022" "EPI_ISL_12600914" "?" "Drew MacKellar et al" "Atlas Genomics" "Washington State Department of Health Public Health Laboratories" "https://www.epicov.org/acknowledgement/09/14/EPI_ISL_12600914.json"
76796 "USA/WA-PHL-018924/2022" "EPI_ISL_12600915" "?" "Drew MacKellar et al" "Atlas Genomics" "Washington State Department of Health Public Health Laboratories" "https://www.epicov.org/acknowledgement/09/15/EPI_ISL_12600915.json"
76797 "USA/WA-PHL-018925/2022" "EPI_ISL_12600916" "?" "Drew MacKellar et al" "Atlas Genomics" "Washington State Department of Health Public Health Laboratories" "https://www.epicov.org/acknowledgement/09/16/EPI_ISL_12600916.json"
76798 "USA/WA-PHL-018926/2022" "EPI_ISL_12600917" "?" "Drew MacKellar et al" "Atlas Genomics" "Washington State Department of Health Public Health Laboratories" "https://www.epicov.org/acknowledgement/09/17/EPI_ISL_12600917.json"
76799 "USA/WA-PHL-018928/2022" "EPI_ISL_12600918" "?" "Drew MacKellar et al" "Atlas Genomics" "Washington State Department of Health Public Health Laboratories" "https://www.epicov.org/acknowledgement/09/18/EPI_ISL_12600918.json"
76800 "USA/WA-PHL-018930/2022" "EPI_ISL_12600919" "?" "Drew MacKellar et al" "Atlas Genomics" "Washington State Department of Health Public Health Laboratories" "https://www.epicov.org/acknowledgement/09/19/EPI_ISL_12600919.json"
76801 "USA/WA-PHL-018931/2022" "EPI_ISL_12600920" "?" "Drew MacKellar et al" "Atlas Genomics" "Washington State Department of Health Public Health Laboratories" "https://www.epicov.org/acknowledgement/09/20/EPI_ISL_12600920.json"
76802 "USA/WA-PHL-018932/2022" "EPI_ISL_12600921" "?" "Drew MacKellar et al" "Atlas Genomics" "Washington State Department of Health Public Health Laboratories" "https://www.epicov.org/acknowledgement/09/21/EPI_ISL_12600921.json"
76803 "USA/WA-PHL-018933/2022" "EPI_ISL_12600922" "?" "Drew MacKellar et al" "Atlas Genomics" "Washington State Department of Health Public Health Laboratories" "https://www.epicov.org/acknowledgement/09/22/EPI_ISL_12600922.json"
76804 "USA/WA-PHL-018934/2022" "EPI_ISL_12600923" "?" "Drew MacKellar et al" "Atlas Genomics" "Washington State Department of Health Public Health Laboratories" "https://www.epicov.org/acknowledgement/09/23/EPI_ISL_12600923.json"
76805 "USA/WA-PHL-018935/2022" "EPI_ISL_12600924" "?" "Drew MacKellar et al" "Atlas Genomics" "Washington State Department of Health Public Health Laboratories" "https://www.epicov.org/acknowledgement/09/24/EPI_ISL_12600924.json"
76806 "USA/WA-PHL-018936/2022" "EPI_ISL_12600925" "?" "Drew MacKellar et al" "Atlas Genomics" "Washington State Department of Health Public Health Laboratories" "https://www.epicov.org/acknowledgement/09/25/EPI_ISL_12600925.json"
76807 "USA/WA-PHL-018937/2022" "EPI_ISL_12600926" "?" "Drew MacKellar et al" "Atlas Genomics" "Washington State Department of Health Public Health Laboratories" "https://www.epicov.org/acknowledgement/09/26/EPI_ISL_12600926.json"
76808 "USA/WA-PHL-018938/2022" "EPI_ISL_12600927" "?" "Drew MacKellar et al" "Atlas Genomics" "Washington State Department of Health Public Health Laboratories" "https://www.epicov.org/acknowledgement/09/27/EPI_ISL_12600927.json"
76809 "USA/WA-PHL-018939/2022" "EPI_ISL_12600928" "?" "Drew MacKellar et al" "Atlas Genomics" "Washington State Department of Health Public Health Laboratories" "https://www.epicov.org/acknowledgement/09/28/EPI_ISL_12600928.json"
76810 "USA/WA-PHL-018941/2022" "EPI_ISL_12600929" "?" "Drew MacKellar et al" "Atlas Genomics" "Washington State Department of Health Public Health Laboratories" "https://www.epicov.org/acknowledgement/09/29/EPI_ISL_12600929.json"
76811 "USA/WA-PHL-018942/2022" "EPI_ISL_12600930" "?" "Drew MacKellar et al" "Atlas Genomics" "Washington State Department of Health Public Health Laboratories" "https://www.epicov.org/acknowledgement/09/30/EPI_ISL_12600930.json"
76812 "USA/WA-PHL-018943/2022" "EPI_ISL_12600931" "?" "Drew MacKellar et al" "Atlas Genomics" "Washington State Department of Health Public Health Laboratories" "https://www.epicov.org/acknowledgement/09/31/EPI_ISL_12600931.json"
76813 "USA/WA-PHL-018944/2022" "EPI_ISL_12600932" "?" "Drew MacKellar et al" "Atlas Genomics" "Washington State Department of Health Public Health Laboratories" "https://www.epicov.org/acknowledgement/09/32/EPI_ISL_12600932.json"
76814 "USA/WA-PHL-018945/2022" "EPI_ISL_12600933" "?" "Drew MacKellar et al" "Atlas Genomics" "Washington State Department of Health Public Health Laboratories" "https://www.epicov.org/acknowledgement/09/33/EPI_ISL_12600933.json"
76815 "USA/WA-PHL-018946/2022" "EPI_ISL_12600934" "?" "Drew MacKellar et al" "Atlas Genomics" "Washington State Department of Health Public Health Laboratories" "https://www.epicov.org/acknowledgement/09/34/EPI_ISL_12600934.json"
76816 "USA/WA-PHL-018947/2022" "EPI_ISL_12600935" "?" "Drew MacKellar et al" "Atlas Genomics" "Washington State Department of Health Public Health Laboratories" "https://www.epicov.org/acknowledgement/09/35/EPI_ISL_12600935.json"
76817 "USA/WA-PHL-018948/2022" "EPI_ISL_12600936" "?" "Drew MacKellar et al" "Atlas Genomics" "Washington State Department of Health Public Health Laboratories" "https://www.epicov.org/acknowledgement/09/36/EPI_ISL_12600936.json"
76818 "USA/WA-PHL-018949/2022" "EPI_ISL_12600937" "?" "Drew MacKellar et al" "Atlas Genomics" "Washington State Department of Health Public Health Laboratories" "https://www.epicov.org/acknowledgement/09/37/EPI_ISL_12600937.json"
76819 "USA/WA-PHL-018950/2022" "EPI_ISL_12600938" "?" "Drew MacKellar et al" "Atlas Genomics" "Washington State Department of Health Public Health Laboratories" "https://www.epicov.org/acknowledgement/09/38/EPI_ISL_12600938.json"
76820 "USA/WA-PHL-018951/2022" "EPI_ISL_12600939" "?" "Drew MacKellar et al" "Atlas Genomics" "Washington State Department of Health Public Health Laboratories" "https://www.epicov.org/acknowledgement/09/39/EPI_ISL_12600939.json"
76821 "USA/WA-PHL-018952/2022" "EPI_ISL_12600940" "?" "Drew MacKellar et al" "Atlas Genomics" "Washington State Department of Health Public Health Laboratories" "https://www.epicov.org/acknowledgement/09/40/EPI_ISL_12600940.json"
76822 "USA/WA-PHL-018953/2022" "EPI_ISL_12600941" "?" "Drew MacKellar et al" "Atlas Genomics" "Washington State Department of Health Public Health Laboratories" "https://www.epicov.org/acknowledgement/09/41/EPI_ISL_12600941.json"
76823 "USA/WA-PHL-018954/2022" "EPI_ISL_12600942" "?" "Drew MacKellar et al" "Atlas Genomics" "Washington State Department of Health Public Health Laboratories" "https://www.epicov.org/acknowledgement/09/42/EPI_ISL_12600942.json"
76824 "USA/WA-PHL-018955/2022" "EPI_ISL_12600943" "?" "Drew MacKellar et al" "Atlas Genomics" "Washington State Department of Health Public Health Laboratories" "https://www.epicov.org/acknowledgement/09/43/EPI_ISL_12600943.json"
76825 "USA/WA-PHL-018956/2022" "EPI_ISL_12600944" "?" "Drew MacKellar et al" "Atlas Genomics" "Washington State Department of Health Public Health Laboratories" "https://www.epicov.org/acknowledgement/09/44/EPI_ISL_12600944.json"
76826 "USA/WA-PHL-018957/2022" "EPI_ISL_12600945" "?" "Drew MacKellar et al" "Atlas Genomics" "Washington State Department of Health Public Health Laboratories" "https://www.epicov.org/acknowledgement/09/45/EPI_ISL_12600945.json"
76827 "USA/WA-PHL-018958/2022" "EPI_ISL_12600946" "?" "Drew MacKellar et al" "Atlas Genomics" "Washington State Department of Health Public Health Laboratories" "https://www.epicov.org/acknowledgement/09/46/EPI_ISL_12600946.json"
76828 "USA/WA-PHL-018959/2022" "EPI_ISL_12600947" "?" "Drew MacKellar et al" "Atlas Genomics" "Washington State Department of Health Public Health Laboratories" "https://www.epicov.org/acknowledgement/09/47/EPI_ISL_12600947.json"
76829 "USA/WA-PHL-018960/2022" "EPI_ISL_12600948" "?" "Drew MacKellar et al" "Atlas Genomics" "Washington State Department of Health Public Health Laboratories" "https://www.epicov.org/acknowledgement/09/48/EPI_ISL_12600948.json"
76830 "USA/WA-PHL-018962/2022" "EPI_ISL_12600949" "?" "Drew MacKellar et al" "Atlas Genomics" "Washington State Department of Health Public Health Laboratories" "https://www.epicov.org/acknowledgement/09/49/EPI_ISL_12600949.json"
76831 "USA/WA-PHL-018963/2022" "EPI_ISL_12600950" "?" "Drew MacKellar et al" "Atlas Genomics" "Washington State Department of Health Public Health Laboratories" "https://www.epicov.org/acknowledgement/09/50/EPI_ISL_12600950.json"
76832 "USA/WA-PHL-018964/2022" "EPI_ISL_12600951" "?" "Drew MacKellar et al" "Atlas Genomics" "Washington State Department of Health Public Health Laboratories" "https://www.epicov.org/acknowledgement/09/51/EPI_ISL_12600951.json"
76833 "USA/WA-PHL-018965/2022" "EPI_ISL_12600952" "?" "Drew MacKellar et al" "Atlas Genomics" "Washington State Department of Health Public Health Laboratories" "https://www.epicov.org/acknowledgement/09/52/EPI_ISL_12600952.json"
76834 "USA/WA-PHL-018966/2022" "EPI_ISL_12600953" "?" "Drew MacKellar et al" "Atlas Genomics" "Washington State Department of Health Public Health Laboratories" "https://www.epicov.org/acknowledgement/09/53/EPI_ISL_12600953.json"
76835 "USA/WA-PHL-018967/2022" "EPI_ISL_12600954" "?" "Drew MacKellar et al" "Atlas Genomics" "Washington State Department of Health Public Health Laboratories" "https://www.epicov.org/acknowledgement/09/54/EPI_ISL_12600954.json"
76836 "USA/WA-PHL-018968/2022" "EPI_ISL_12600955" "?" "Drew MacKellar et al" "Atlas Genomics" "Washington State Department of Health Public Health Laboratories" "https://www.epicov.org/acknowledgement/09/55/EPI_ISL_12600955.json"
76837 "USA/WA-PHL-018969/2022" "EPI_ISL_12600956" "?" "Drew MacKellar et al" "Atlas Genomics" "Washington State Department of Health Public Health Laboratories" "https://www.epicov.org/acknowledgement/09/56/EPI_ISL_12600956.json"
76838 "USA/WA-PHL-018970/2022" "EPI_ISL_12600957" "?" "Drew MacKellar et al" "Atlas Genomics" "Washington State Department of Health Public Health Laboratories" "https://www.epicov.org/acknowledgement/09/57/EPI_ISL_12600957.json"
76839 "USA/WA-PHL-018971/2022" "EPI_ISL_12600958" "?" "Drew MacKellar et al" "Atlas Genomics" "Washington State Department of Health Public Health Laboratories" "https://www.epicov.org/acknowledgement/09/58/EPI_ISL_12600958.json"
76840 "USA/WA-PHL-018972/2022" "EPI_ISL_12600959" "?" "Drew MacKellar et al" "Atlas Genomics" "Washington State Department of Health Public Health Laboratories" "https://www.epicov.org/acknowledgement/09/59/EPI_ISL_12600959.json"
76841 "USA/WA-PHL-018973/2022" "EPI_ISL_12600960" "?" "Drew MacKellar et al" "Atlas Genomics" "Washington State Department of Health Public Health Laboratories" "https://www.epicov.org/acknowledgement/09/60/EPI_ISL_12600960.json"
76842 "USA/WA-PHL-018974/2022" "EPI_ISL_12600961" "?" "Drew MacKellar et al" "Atlas Genomics" "Washington State Department of Health Public Health Laboratories" "https://www.epicov.org/acknowledgement/09/61/EPI_ISL_12600961.json"
76843 "USA/WA-PHL-018975/2022" "EPI_ISL_12600962" "?" "Drew MacKellar et al" "Atlas Genomics" "Washington State Department of Health Public Health Laboratories" "https://www.epicov.org/acknowledgement/09/62/EPI_ISL_12600962.json"
76844 "USA/WA-PHL-018976/2022" "EPI_ISL_12600963" "?" "Drew MacKellar et al" "Atlas Genomics" "Washington State Department of Health Public Health Laboratories" "https://www.epicov.org/acknowledgement/09/63/EPI_ISL_12600963.json"
76845 "USA/WA-PHL-018977/2022" "EPI_ISL_12600964" "?" "Drew MacKellar et al" "Atlas Genomics" "Washington State Department of Health Public Health Laboratories" "https://www.epicov.org/acknowledgement/09/64/EPI_ISL_12600964.json"
76846 "USA/WA-PHL-018978/2022" "EPI_ISL_12600965" "?" "Drew MacKellar et al" "Atlas Genomics" "Washington State Department of Health Public Health Laboratories" "https://www.epicov.org/acknowledgement/09/65/EPI_ISL_12600965.json"
76847 "USA/WA-PHL-018979/2022" "EPI_ISL_12600966" "?" "Drew MacKellar et al" "Atlas Genomics" "Washington State Department of Health Public Health Laboratories" "https://www.epicov.org/acknowledgement/09/66/EPI_ISL_12600966.json"
76848 "USA/WA-PHL-018980/2022" "EPI_ISL_12600967" "?" "Drew MacKellar et al" "Northwest Laboratory" "Washington State Department of Health Public Health Laboratories" "https://www.epicov.org/acknowledgement/09/67/EPI_ISL_12600967.json"
76849 "USA/WA-PHL-018981/2022" "EPI_ISL_12600968" "?" "Drew MacKellar et al" "Northwest Laboratory" "Washington State Department of Health Public Health Laboratories" "https://www.epicov.org/acknowledgement/09/68/EPI_ISL_12600968.json"
76850 "USA/WA-PHL-018983/2022" "EPI_ISL_12600969" "?" "Drew MacKellar et al" "Northwest Laboratory" "Washington State Department of Health Public Health Laboratories" "https://www.epicov.org/acknowledgement/09/69/EPI_ISL_12600969.json"
76851 "USA/WA-PHL-018984/2022" "EPI_ISL_12600970" "?" "Drew MacKellar et al" "Northwest Laboratory" "Washington State Department of Health Public Health Laboratories" "https://www.epicov.org/acknowledgement/09/70/EPI_ISL_12600970.json"
76852 "USA/WA-PHL-018985/2022" "EPI_ISL_12600971" "?" "Drew MacKellar et al" "Northwest Laboratory" "Washington State Department of Health Public Health Laboratories" "https://www.epicov.org/acknowledgement/09/71/EPI_ISL_12600971.json"
76853 "USA/WA-PHL-018986/2022" "EPI_ISL_12600972" "?" "Drew MacKellar et al" "Northwest Laboratory" "Washington State Department of Health Public Health Laboratories" "https://www.epicov.org/acknowledgement/09/72/EPI_ISL_12600972.json"
76854 "USA/WA-PHL-018987/2022" "EPI_ISL_12600973" "?" "Drew MacKellar et al" "Northwest Laboratory" "Washington State Department of Health Public Health Laboratories" "https://www.epicov.org/acknowledgement/09/73/EPI_ISL_12600973.json"
76855 "USA/WA-PHL-018988/2022" "EPI_ISL_12600974" "?" "Drew MacKellar et al" "Northwest Laboratory" "Washington State Department of Health Public Health Laboratories" "https://www.epicov.org/acknowledgement/09/74/EPI_ISL_12600974.json"
76856 "USA/WA-PHL-018989/2022" "EPI_ISL_12600975" "?" "Drew MacKellar et al" "Northwest Laboratory" "Washington State Department of Health Public Health Laboratories" "https://www.epicov.org/acknowledgement/09/75/EPI_ISL_12600975.json"
76857 "USA/WA-PHL-018990/2022" "EPI_ISL_12600976" "?" "Drew MacKellar et al" "Northwest Laboratory" "Washington State Department of Health Public Health Laboratories" "https://www.epicov.org/acknowledgement/09/76/EPI_ISL_12600976.json"
76858 "USA/WA-PHL-018991/2022" "EPI_ISL_12600977" "?" "Drew MacKellar et al" "Northwest Laboratory" "Washington State Department of Health Public Health Laboratories" "https://www.epicov.org/acknowledgement/09/77/EPI_ISL_12600977.json"
76859 "USA/WA-PHL-018992/2022" "EPI_ISL_12600978" "?" "Drew MacKellar et al" "Northwest Laboratory" "Washington State Department of Health Public Health Laboratories" "https://www.epicov.org/acknowledgement/09/78/EPI_ISL_12600978.json"
76860 "USA/WA-PHL-018993/2022" "EPI_ISL_12600979" "?" "Drew MacKellar et al" "Northwest Laboratory" "Washington State Department of Health Public Health Laboratories" "https://www.epicov.org/acknowledgement/09/79/EPI_ISL_12600979.json"
76861 "USA/WA-PHL-018994/2022" "EPI_ISL_12600980" "?" "Drew MacKellar et al" "Northwest Laboratory" "Washington State Department of Health Public Health Laboratories" "https://www.epicov.org/acknowledgement/09/80/EPI_ISL_12600980.json"
76862 "USA/WA-PHL-018995/2022" "EPI_ISL_12600981" "?" "Drew MacKellar et al" "Northwest Laboratory" "Washington State Department of Health Public Health Laboratories" "https://www.epicov.org/acknowledgement/09/81/EPI_ISL_12600981.json"
76863 "USA/WA-PHL-018996/2022" "EPI_ISL_12600982" "?" "Drew MacKellar et al" "Northwest Laboratory" "Washington State Department of Health Public Health Laboratories" "https://www.epicov.org/acknowledgement/09/82/EPI_ISL_12600982.json"
76864 "USA/WA-PHL-018997/2022" "EPI_ISL_12600983" "?" "Drew MacKellar et al" "Northwest Laboratory" "Washington State Department of Health Public Health Laboratories" "https://www.epicov.org/acknowledgement/09/83/EPI_ISL_12600983.json"
76865 "USA/WA-PHL-018999/2022" "EPI_ISL_12600984" "?" "Drew MacKellar et al" "Northwest Laboratory" "Washington State Department of Health Public Health Laboratories" "https://www.epicov.org/acknowledgement/09/84/EPI_ISL_12600984.json"
76866 "USA/WA-PHL-019000/2022" "EPI_ISL_12600985" "?" "Drew MacKellar et al" "Northwest Laboratory" "Washington State Department of Health Public Health Laboratories" "https://www.epicov.org/acknowledgement/09/85/EPI_ISL_12600985.json"
76867 "USA/WA-PHL-019001/2022" "EPI_ISL_12600986" "?" "Drew MacKellar et al" "Northwest Laboratory" "Washington State Department of Health Public Health Laboratories" "https://www.epicov.org/acknowledgement/09/86/EPI_ISL_12600986.json"
76868 "USA/WA-PHL-019002/2022" "EPI_ISL_12600987" "?" "Drew MacKellar et al" "Northwest Laboratory" "Washington State Department of Health Public Health Laboratories" "https://www.epicov.org/acknowledgement/09/87/EPI_ISL_12600987.json"
76869 "USA/WA-PHL-019003/2022" "EPI_ISL_12600988" "?" "Drew MacKellar et al" "Northwest Laboratory" "Washington State Department of Health Public Health Laboratories" "https://www.epicov.org/acknowledgement/09/88/EPI_ISL_12600988.json"
76870 "USA/WA-PHL-019004/2022" "EPI_ISL_12600989" "?" "Drew MacKellar et al" "Northwest Laboratory" "Washington State Department of Health Public Health Laboratories" "https://www.epicov.org/acknowledgement/09/89/EPI_ISL_12600989.json"
76871 "USA/WA-PHL-019005/2022" "EPI_ISL_12600990" "?" "Drew MacKellar et al" "Northwest Laboratory" "Washington State Department of Health Public Health Laboratories" "https://www.epicov.org/acknowledgement/09/90/EPI_ISL_12600990.json"
76872 "USA/WA-PHL-019006/2022" "EPI_ISL_12600991" "?" "Drew MacKellar et al" "Northwest Laboratory" "Washington State Department of Health Public Health Laboratories" "https://www.epicov.org/acknowledgement/09/91/EPI_ISL_12600991.json"
76873 "USA/WA-PHL-019008/2022" "EPI_ISL_12600992" "?" "Drew MacKellar et al" "Northwest Laboratory" "Washington State Department of Health Public Health Laboratories" "https://www.epicov.org/acknowledgement/09/92/EPI_ISL_12600992.json"
76874 "USA/WA-PHL-019009/2022" "EPI_ISL_12600993" "?" "Drew MacKellar et al" "Northwest Laboratory" "Washington State Department of Health Public Health Laboratories" "https://www.epicov.org/acknowledgement/09/93/EPI_ISL_12600993.json"
76875 "USA/WA-PHL-019010/2022" "EPI_ISL_12600994" "?" "Drew MacKellar et al" "Northwest Laboratory" "Washington State Department of Health Public Health Laboratories" "https://www.epicov.org/acknowledgement/09/94/EPI_ISL_12600994.json"
76876 "USA/WA-PHL-019011/2022" "EPI_ISL_12600995" "?" "Drew MacKellar et al" "Northwest Laboratory" "Washington State Department of Health Public Health Laboratories" "https://www.epicov.org/acknowledgement/09/95/EPI_ISL_12600995.json"
76877 "USA/WA-PHL-019012/2022" "EPI_ISL_12600996" "?" "Drew MacKellar et al" "Northwest Laboratory" "Washington State Department of Health Public Health Laboratories" "https://www.epicov.org/acknowledgement/09/96/EPI_ISL_12600996.json"
76878 "USA/WA-PHL-019013/2022" "EPI_ISL_12600997" "?" "Drew MacKellar et al" "Northwest Laboratory" "Washington State Department of Health Public Health Laboratories" "https://www.epicov.org/acknowledgement/09/97/EPI_ISL_12600997.json"
76879 "USA/WA-PHL-019014/2022" "EPI_ISL_12600998" "?" "Drew MacKellar et al" "Northwest Laboratory" "Washington State Department of Health Public Health Laboratories" "https://www.epicov.org/acknowledgement/09/98/EPI_ISL_12600998.json"
76880 "USA/WA-PHL-019015/2022" "EPI_ISL_12600999" "?" "Drew MacKellar et al" "Northwest Laboratory" "Washington State Department of Health Public Health Laboratories" "https://www.epicov.org/acknowledgement/09/99/EPI_ISL_12600999.json"
76881 "USA/WA-PHL-019016/2022" "EPI_ISL_12601000" "?" "Drew MacKellar et al" "Northwest Laboratory" "Washington State Department of Health Public Health Laboratories" "https://www.epicov.org/acknowledgement/10/00/EPI_ISL_12601000.json"
76882 "USA/WA-PHL-019017/2022" "EPI_ISL_12601001" "?" "Drew MacKellar et al" "Northwest Laboratory" "Washington State Department of Health Public Health Laboratories" "https://www.epicov.org/acknowledgement/10/01/EPI_ISL_12601001.json"
76883 "USA/WA-PHL-019018/2022" "EPI_ISL_12601002" "?" "Drew MacKellar et al" "Northwest Laboratory" "Washington State Department of Health Public Health Laboratories" "https://www.epicov.org/acknowledgement/10/02/EPI_ISL_12601002.json"
76884 "USA/WA-PHL-019019/2022" "EPI_ISL_12601003" "?" "Drew MacKellar et al" "Northwest Laboratory" "Washington State Department of Health Public Health Laboratories" "https://www.epicov.org/acknowledgement/10/03/EPI_ISL_12601003.json"
76885 "USA/WA-PHL-019020/2022" "EPI_ISL_12601004" "?" "Drew MacKellar et al" "Northwest Laboratory" "Washington State Department of Health Public Health Laboratories" "https://www.epicov.org/acknowledgement/10/04/EPI_ISL_12601004.json"
76886 "USA/WA-PHL-019021/2022" "EPI_ISL_12601005" "?" "Drew MacKellar et al" "Northwest Laboratory" "Washington State Department of Health Public Health Laboratories" "https://www.epicov.org/acknowledgement/10/05/EPI_ISL_12601005.json"
76887 "USA/WA-PHL-019023/2022" "EPI_ISL_12601006" "?" "Drew MacKellar et al" "Northwest Laboratory" "Washington State Department of Health Public Health Laboratories" "https://www.epicov.org/acknowledgement/10/06/EPI_ISL_12601006.json"
76888 "USA/WA-PHL-019024/2022" "EPI_ISL_12601007" "?" "Drew MacKellar et al" "Northwest Laboratory" "Washington State Department of Health Public Health Laboratories" "https://www.epicov.org/acknowledgement/10/07/EPI_ISL_12601007.json"
76889 "USA/WA-PHL-019025/2022" "EPI_ISL_12601008" "?" "Drew MacKellar et al" "Northwest Laboratory" "Washington State Department of Health Public Health Laboratories" "https://www.epicov.org/acknowledgement/10/08/EPI_ISL_12601008.json"
76890 "USA/WA-PHL-019026/2022" "EPI_ISL_12601009" "?" "Drew MacKellar et al" "Northwest Laboratory" "Washington State Department of Health Public Health Laboratories" "https://www.epicov.org/acknowledgement/10/09/EPI_ISL_12601009.json"
76891 "USA/WA-PHL-019027/2022" "EPI_ISL_12601010" "?" "Drew MacKellar et al" "Northwest Laboratory" "Washington State Department of Health Public Health Laboratories" "https://www.epicov.org/acknowledgement/10/10/EPI_ISL_12601010.json"
76892 "USA/WA-PHL-019028/2022" "EPI_ISL_12601011" "?" "Drew MacKellar et al" "Northwest Laboratory" "Washington State Department of Health Public Health Laboratories" "https://www.epicov.org/acknowledgement/10/11/EPI_ISL_12601011.json"
76893 "USA/WA-PHL-019029/2022" "EPI_ISL_12601012" "?" "Drew MacKellar et al" "Northwest Laboratory" "Washington State Department of Health Public Health Laboratories" "https://www.epicov.org/acknowledgement/10/12/EPI_ISL_12601012.json"
76894 "USA/WA-PHL-019030/2022" "EPI_ISL_12601013" "?" "Drew MacKellar et al" "Northwest Laboratory" "Washington State Department of Health Public Health Laboratories" "https://www.epicov.org/acknowledgement/10/13/EPI_ISL_12601013.json"
76895 "USA/WA-PHL-019031/2022" "EPI_ISL_12601014" "?" "Drew MacKellar et al" "Northwest Laboratory" "Washington State Department of Health Public Health Laboratories" "https://www.epicov.org/acknowledgement/10/14/EPI_ISL_12601014.json"
76896 "USA/WA-PHL-019032/2022" "EPI_ISL_12601015" "?" "Drew MacKellar et al" "Northwest Laboratory" "Washington State Department of Health Public Health Laboratories" "https://www.epicov.org/acknowledgement/10/15/EPI_ISL_12601015.json"
76897 "USA/WA-PHL-019033/2022" "EPI_ISL_12601016" "?" "Drew MacKellar et al" "Northwest Laboratory" "Washington State Department of Health Public Health Laboratories" "https://www.epicov.org/acknowledgement/10/16/EPI_ISL_12601016.json"
76898 "USA/WA-PHL-019034/2022" "EPI_ISL_12601017" "?" "Drew MacKellar et al" "Northwest Laboratory" "Washington State Department of Health Public Health Laboratories" "https://www.epicov.org/acknowledgement/10/17/EPI_ISL_12601017.json"
76899 "USA/WA-PHL-019035/2022" "EPI_ISL_12601018" "?" "Drew MacKellar et al" "Northwest Laboratory" "Washington State Department of Health Public Health Laboratories" "https://www.epicov.org/acknowledgement/10/18/EPI_ISL_12601018.json"
76900 "USA/WA-PHL-019036/2022" "EPI_ISL_12601019" "?" "Drew MacKellar et al" "Northwest Laboratory" "Washington State Department of Health Public Health Laboratories" "https://www.epicov.org/acknowledgement/10/19/EPI_ISL_12601019.json"
76901 "USA/WA-PHL-019037/2022" "EPI_ISL_12601020" "?" "Drew MacKellar et al" "Northwest Laboratory" "Washington State Department of Health Public Health Laboratories" "https://www.epicov.org/acknowledgement/10/20/EPI_ISL_12601020.json"
76902 "USA/WA-PHL-019038/2022" "EPI_ISL_12601021" "?" "Drew MacKellar et al" "Northwest Laboratory" "Washington State Department of Health Public Health Laboratories" "https://www.epicov.org/acknowledgement/10/21/EPI_ISL_12601021.json"
76903 "USA/WA-PHL-019039/2022" "EPI_ISL_12601022" "?" "Drew MacKellar et al" "Northwest Laboratory" "Washington State Department of Health Public Health Laboratories" "https://www.epicov.org/acknowledgement/10/22/EPI_ISL_12601022.json"
76904 "USA/WA-PHL-019040/2022" "EPI_ISL_12601023" "?" "Drew MacKellar et al" "Northwest Laboratory" "Washington State Department of Health Public Health Laboratories" "https://www.epicov.org/acknowledgement/10/23/EPI_ISL_12601023.json"
76905 "USA/WA-PHL-019041/2022" "EPI_ISL_12601024" "?" "Drew MacKellar et al" "Northwest Laboratory" "Washington State Department of Health Public Health Laboratories" "https://www.epicov.org/acknowledgement/10/24/EPI_ISL_12601024.json"
76906 "USA/WA-PHL-019042/2022" "EPI_ISL_12601025" "?" "Drew MacKellar et al" "Northwest Laboratory" "Washington State Department of Health Public Health Laboratories" "https://www.epicov.org/acknowledgement/10/25/EPI_ISL_12601025.json"
76907 "USA/WA-PHL-019043/2022" "EPI_ISL_12601026" "?" "Drew MacKellar et al" "Northwest Laboratory" "Washington State Department of Health Public Health Laboratories" "https://www.epicov.org/acknowledgement/10/26/EPI_ISL_12601026.json"
76908 "USA/WA-PHL-019044/2022" "EPI_ISL_12601027" "?" "Drew MacKellar et al" "Northwest Laboratory" "Washington State Department of Health Public Health Laboratories" "https://www.epicov.org/acknowledgement/10/27/EPI_ISL_12601027.json"
76909 "USA/WA-PHL-019045/2022" "EPI_ISL_12601028" "?" "Drew MacKellar et al" "Northwest Laboratory" "Washington State Department of Health Public Health Laboratories" "https://www.epicov.org/acknowledgement/10/28/EPI_ISL_12601028.json"
76910 "USA/WA-PHL-019046/2022" "EPI_ISL_12601029" "?" "Drew MacKellar et al" "Northwest Laboratory" "Washington State Department of Health Public Health Laboratories" "https://www.epicov.org/acknowledgement/10/29/EPI_ISL_12601029.json"
76911 "USA/WA-PHL-019047/2022" "EPI_ISL_12601030" "?" "Drew MacKellar et al" "Northwest Laboratory" "Washington State Department of Health Public Health Laboratories" "https://www.epicov.org/acknowledgement/10/30/EPI_ISL_12601030.json"
76912 "USA/WA-PHL-019048/2022" "EPI_ISL_12601031" "?" "Drew MacKellar et al" "Northwest Laboratory" "Washington State Department of Health Public Health Laboratories" "https://www.epicov.org/acknowledgement/10/31/EPI_ISL_12601031.json"
76913 "USA/WA-PHL-019049/2022" "EPI_ISL_12601032" "?" "Drew MacKellar et al" "Northwest Laboratory" "Washington State Department of Health Public Health Laboratories" "https://www.epicov.org/acknowledgement/10/32/EPI_ISL_12601032.json"
76914 "USA/WA-PHL-019050/2022" "EPI_ISL_12601033" "?" "Drew MacKellar et al" "Northwest Laboratory" "Washington State Department of Health Public Health Laboratories" "https://www.epicov.org/acknowledgement/10/33/EPI_ISL_12601033.json"
76915 "USA/WA-PHL-019051/2022" "EPI_ISL_12601034" "?" "Drew MacKellar et al" "Northwest Laboratory" "Washington State Department of Health Public Health Laboratories" "https://www.epicov.org/acknowledgement/10/34/EPI_ISL_12601034.json"
76916 "USA/WA-PHL-019052/2022" "EPI_ISL_12601035" "?" "Drew MacKellar et al" "Northwest Laboratory" "Washington State Department of Health Public Health Laboratories" "https://www.epicov.org/acknowledgement/10/35/EPI_ISL_12601035.json"
76917 "USA/WA-PHL-019053/2022" "EPI_ISL_12601036" "?" "Drew MacKellar et al" "Northwest Laboratory" "Washington State Department of Health Public Health Laboratories" "https://www.epicov.org/acknowledgement/10/36/EPI_ISL_12601036.json"
76918 "USA/WA-PHL-019054/2022" "EPI_ISL_12601037" "?" "Drew MacKellar et al" "Northwest Laboratory" "Washington State Department of Health Public Health Laboratories" "https://www.epicov.org/acknowledgement/10/37/EPI_ISL_12601037.json"
76919 "USA/WA-PHL-019055/2022" "EPI_ISL_12601038" "?" "Drew MacKellar et al" "Northwest Laboratory" "Washington State Department of Health Public Health Laboratories" "https://www.epicov.org/acknowledgement/10/38/EPI_ISL_12601038.json"
76920 "USA/WA-PHL-019056/2022" "EPI_ISL_12601039" "?" "Drew MacKellar et al" "Northwest Laboratory" "Washington State Department of Health Public Health Laboratories" "https://www.epicov.org/acknowledgement/10/39/EPI_ISL_12601039.json"
76921 "USA/WA-PHL-019057/2022" "EPI_ISL_12601040" "?" "Drew MacKellar et al" "Northwest Laboratory" "Washington State Department of Health Public Health Laboratories" "https://www.epicov.org/acknowledgement/10/40/EPI_ISL_12601040.json"
76922 "USA/WA-PHL-019058/2022" "EPI_ISL_12601041" "?" "Drew MacKellar et al" "Northwest Laboratory" "Washington State Department of Health Public Health Laboratories" "https://www.epicov.org/acknowledgement/10/41/EPI_ISL_12601041.json"
76923 "USA/WA-PHL-019059/2022" "EPI_ISL_12601042" "?" "Drew MacKellar et al" "Northwest Laboratory" "Washington State Department of Health Public Health Laboratories" "https://www.epicov.org/acknowledgement/10/42/EPI_ISL_12601042.json"
76924 "USA/WA-PHL-019060/2022" "EPI_ISL_12601043" "?" "Drew MacKellar et al" "Northwest Laboratory" "Washington State Department of Health Public Health Laboratories" "https://www.epicov.org/acknowledgement/10/43/EPI_ISL_12601043.json"
76925 "USA/WA-PHL-019061/2022" "EPI_ISL_12601044" "?" "Drew MacKellar et al" "Northwest Laboratory" "Washington State Department of Health Public Health Laboratories" "https://www.epicov.org/acknowledgement/10/44/EPI_ISL_12601044.json"
76926 "USA/WA-PHL-019062/2022" "EPI_ISL_12601045" "?" "Drew MacKellar et al" "Northwest Laboratory" "Washington State Department of Health Public Health Laboratories" "https://www.epicov.org/acknowledgement/10/45/EPI_ISL_12601045.json"
76927 "USA/WA-PHL-019063/2022" "EPI_ISL_12601046" "?" "Drew MacKellar et al" "Northwest Laboratory" "Washington State Department of Health Public Health Laboratories" "https://www.epicov.org/acknowledgement/10/46/EPI_ISL_12601046.json"
76928 "USA/WA-PHL-019065/2022" "EPI_ISL_12601047" "?" "Drew MacKellar et al" "Northwest Laboratory" "Washington State Department of Health Public Health Laboratories" "https://www.epicov.org/acknowledgement/10/47/EPI_ISL_12601047.json"
76929 "USA/WA-PHL-019067/2022" "EPI_ISL_12601048" "?" "Drew MacKellar et al" "Northwest Laboratory" "Washington State Department of Health Public Health Laboratories" "https://www.epicov.org/acknowledgement/10/48/EPI_ISL_12601048.json"
76930 "USA/WA-PHL-019069/2022" "EPI_ISL_12601049" "?" "Drew MacKellar et al" "Northwest Laboratory" "Washington State Department of Health Public Health Laboratories" "https://www.epicov.org/acknowledgement/10/49/EPI_ISL_12601049.json"
76931 "USA/WA-PHL-019070/2022" "EPI_ISL_12601050" "?" "Drew MacKellar et al" "Northwest Laboratory" "Washington State Department of Health Public Health Laboratories" "https://www.epicov.org/acknowledgement/10/50/EPI_ISL_12601050.json"
76932 "USA/WA-PHL-019071/2022" "EPI_ISL_12601051" "?" "Drew MacKellar et al" "Northwest Laboratory" "Washington State Department of Health Public Health Laboratories" "https://www.epicov.org/acknowledgement/10/51/EPI_ISL_12601051.json"
76933 "USA/WA-PHL-019072/2022" "EPI_ISL_12601052" "?" "Drew MacKellar et al" "Northwest Laboratory" "Washington State Department of Health Public Health Laboratories" "https://www.epicov.org/acknowledgement/10/52/EPI_ISL_12601052.json"
76934 "USA/WA-PHL-019073/2022" "EPI_ISL_12601053" "?" "Drew MacKellar et al" "Northwest Laboratory" "Washington State Department of Health Public Health Laboratories" "https://www.epicov.org/acknowledgement/10/53/EPI_ISL_12601053.json"
76935 "USA/WA-PHL-019074/2022" "EPI_ISL_12643453" "?" "Drew MacKellar et al" "Northwest Laboratory" "Washington State Department of Health Public Health Laboratories" "https://www.epicov.org/acknowledgement/34/53/EPI_ISL_12643453.json"
76936 "USA/WA-PHL-019075/2022" "EPI_ISL_12643454" "?" "Drew MacKellar et al" "Northwest Laboratory" "Washington State Department of Health Public Health Laboratories" "https://www.epicov.org/acknowledgement/34/54/EPI_ISL_12643454.json"
76937 "USA/WA-PHL-019076/2022" "EPI_ISL_12643455" "?" "Drew MacKellar et al" "Northwest Laboratory" "Washington State Department of Health Public Health Laboratories" "https://www.epicov.org/acknowledgement/34/55/EPI_ISL_12643455.json"
76938 "USA/WA-PHL-019077/2022" "EPI_ISL_12643456" "?" "Drew MacKellar et al" "Northwest Laboratory" "Washington State Department of Health Public Health Laboratories" "https://www.epicov.org/acknowledgement/34/56/EPI_ISL_12643456.json"
76939 "USA/WA-PHL-019078/2022" "EPI_ISL_12643457" "?" "Drew MacKellar et al" "Northwest Laboratory" "Washington State Department of Health Public Health Laboratories" "https://www.epicov.org/acknowledgement/34/57/EPI_ISL_12643457.json"
76940 "USA/WA-PHL-019079/2022" "EPI_ISL_12643458" "?" "Drew MacKellar et al" "Northwest Laboratory" "Washington State Department of Health Public Health Laboratories" "https://www.epicov.org/acknowledgement/34/58/EPI_ISL_12643458.json"
76941 "USA/WA-PHL-019080/2022" "EPI_ISL_12643459" "?" "Drew MacKellar et al" "Northwest Laboratory" "Washington State Department of Health Public Health Laboratories" "https://www.epicov.org/acknowledgement/34/59/EPI_ISL_12643459.json"
76942 "USA/WA-PHL-019081/2022" "EPI_ISL_12643460" "?" "Drew MacKellar et al" "Northwest Laboratory" "Washington State Department of Health Public Health Laboratories" "https://www.epicov.org/acknowledgement/34/60/EPI_ISL_12643460.json"
76943 "USA/WA-PHL-019082/2022" "EPI_ISL_12643461" "?" "Drew MacKellar et al" "Northwest Laboratory" "Washington State Department of Health Public Health Laboratories" "https://www.epicov.org/acknowledgement/34/61/EPI_ISL_12643461.json"
76944 "USA/WA-PHL-019083/2022" "EPI_ISL_12643462" "?" "Drew MacKellar et al" "Northwest Laboratory" "Washington State Department of Health Public Health Laboratories" "https://www.epicov.org/acknowledgement/34/62/EPI_ISL_12643462.json"
76945 "USA/WA-PHL-019084/2022" "EPI_ISL_12643463" "?" "Drew MacKellar et al" "Northwest Laboratory" "Washington State Department of Health Public Health Laboratories" "https://www.epicov.org/acknowledgement/34/63/EPI_ISL_12643463.json"
76946 "USA/WA-PHL-019085/2022" "EPI_ISL_12643464" "?" "Drew MacKellar et al" "Northwest Laboratory" "Washington State Department of Health Public Health Laboratories" "https://www.epicov.org/acknowledgement/34/64/EPI_ISL_12643464.json"
76947 "USA/WA-PHL-019086/2022" "EPI_ISL_12643465" "?" "Drew MacKellar et al" "Northwest Laboratory" "Washington State Department of Health Public Health Laboratories" "https://www.epicov.org/acknowledgement/34/65/EPI_ISL_12643465.json"
76948 "USA/WA-PHL-019087/2022" "EPI_ISL_12643466" "?" "Drew MacKellar et al" "Northwest Laboratory" "Washington State Department of Health Public Health Laboratories" "https://www.epicov.org/acknowledgement/34/66/EPI_ISL_12643466.json"
76949 "USA/WA-PHL-019088/2022" "EPI_ISL_12643467" "?" "Drew MacKellar et al" "Northwest Laboratory" "Washington State Department of Health Public Health Laboratories" "https://www.epicov.org/acknowledgement/34/67/EPI_ISL_12643467.json"
76950 "USA/WA-PHL-019089/2022" "EPI_ISL_12643468" "?" "Drew MacKellar et al" "Northwest Laboratory" "Washington State Department of Health Public Health Laboratories" "https://www.epicov.org/acknowledgement/34/68/EPI_ISL_12643468.json"
76951 "USA/WA-PHL-019090/2022" "EPI_ISL_12643469" "?" "Drew MacKellar et al" "Northwest Laboratory" "Washington State Department of Health Public Health Laboratories" "https://www.epicov.org/acknowledgement/34/69/EPI_ISL_12643469.json"
76952 "USA/WA-PHL-019091/2022" "EPI_ISL_12643470" "?" "Drew MacKellar et al" "Northwest Laboratory" "Washington State Department of Health Public Health Laboratories" "https://www.epicov.org/acknowledgement/34/70/EPI_ISL_12643470.json"
76953 "USA/WA-PHL-019092/2022" "EPI_ISL_12643471" "?" "Drew MacKellar et al" "Northwest Laboratory" "Washington State Department of Health Public Health Laboratories" "https://www.epicov.org/acknowledgement/34/71/EPI_ISL_12643471.json"
76954 "USA/WA-PHL-019093/2022" "EPI_ISL_12643472" "?" "Drew MacKellar et al" "Northwest Laboratory" "Washington State Department of Health Public Health Laboratories" "https://www.epicov.org/acknowledgement/34/72/EPI_ISL_12643472.json"
76955 "USA/WA-PHL-019094/2022" "EPI_ISL_12643473" "?" "Drew MacKellar et al" "Northwest Laboratory" "Washington State Department of Health Public Health Laboratories" "https://www.epicov.org/acknowledgement/34/73/EPI_ISL_12643473.json"
76956 "USA/WA-PHL-019095/2022" "EPI_ISL_12643474" "?" "Drew MacKellar et al" "Northwest Laboratory" "Washington State Department of Health Public Health Laboratories" "https://www.epicov.org/acknowledgement/34/74/EPI_ISL_12643474.json"
76957 "USA/WA-PHL-019096/2022" "EPI_ISL_12643475" "?" "Drew MacKellar et al" "Northwest Laboratory" "Washington State Department of Health Public Health Laboratories" "https://www.epicov.org/acknowledgement/34/75/EPI_ISL_12643475.json"
76958 "USA/WA-PHL-019097/2022" "EPI_ISL_12643476" "?" "Drew MacKellar et al" "Northwest Laboratory" "Washington State Department of Health Public Health Laboratories" "https://www.epicov.org/acknowledgement/34/76/EPI_ISL_12643476.json"
76959 "USA/WA-PHL-019098/2022" "EPI_ISL_12643477" "?" "Drew MacKellar et al" "Northwest Laboratory" "Washington State Department of Health Public Health Laboratories" "https://www.epicov.org/acknowledgement/34/77/EPI_ISL_12643477.json"
76960 "USA/WA-PHL-019099/2022" "EPI_ISL_12643478" "?" "Drew MacKellar et al" "Northwest Laboratory" "Washington State Department of Health Public Health Laboratories" "https://www.epicov.org/acknowledgement/34/78/EPI_ISL_12643478.json"
76961 "USA/WA-PHL-019100/2022" "EPI_ISL_12643479" "?" "Drew MacKellar et al" "Northwest Laboratory" "Washington State Department of Health Public Health Laboratories" "https://www.epicov.org/acknowledgement/34/79/EPI_ISL_12643479.json"
76962 "USA/WA-PHL-019101/2022" "EPI_ISL_12643480" "?" "Drew MacKellar et al" "Northwest Laboratory" "Washington State Department of Health Public Health Laboratories" "https://www.epicov.org/acknowledgement/34/80/EPI_ISL_12643480.json"
76963 "USA/WA-PHL-019102/2022" "EPI_ISL_12643481" "?" "Drew MacKellar et al" "Northwest Laboratory" "Washington State Department of Health Public Health Laboratories" "https://www.epicov.org/acknowledgement/34/81/EPI_ISL_12643481.json"
76964 "USA/WA-PHL-019103/2022" "EPI_ISL_12643482" "?" "Drew MacKellar et al" "Northwest Laboratory" "Washington State Department of Health Public Health Laboratories" "https://www.epicov.org/acknowledgement/34/82/EPI_ISL_12643482.json"
76965 "USA/WA-PHL-019104/2022" "EPI_ISL_12643483" "?" "Drew MacKellar et al" "Northwest Laboratory" "Washington State Department of Health Public Health Laboratories" "https://www.epicov.org/acknowledgement/34/83/EPI_ISL_12643483.json"
76966 "USA/WA-PHL-019105/2022" "EPI_ISL_12643484" "?" "Drew MacKellar et al" "Northwest Laboratory" "Washington State Department of Health Public Health Laboratories" "https://www.epicov.org/acknowledgement/34/84/EPI_ISL_12643484.json"
76967 "USA/WA-PHL-019106/2022" "EPI_ISL_12643485" "?" "Drew MacKellar et al" "Northwest Laboratory" "Washington State Department of Health Public Health Laboratories" "https://www.epicov.org/acknowledgement/34/85/EPI_ISL_12643485.json"
76968 "USA/WA-PHL-019107/2022" "EPI_ISL_12643486" "?" "Drew MacKellar et al" "Northwest Laboratory" "Washington State Department of Health Public Health Laboratories" "https://www.epicov.org/acknowledgement/34/86/EPI_ISL_12643486.json"
76969 "USA/WA-PHL-019108/2022" "EPI_ISL_12643487" "?" "Drew MacKellar et al" "Northwest Laboratory" "Washington State Department of Health Public Health Laboratories" "https://www.epicov.org/acknowledgement/34/87/EPI_ISL_12643487.json"
76970 "USA/WA-PHL-019109/2022" "EPI_ISL_12643488" "?" "Drew MacKellar et al" "Northwest Laboratory" "Washington State Department of Health Public Health Laboratories" "https://www.epicov.org/acknowledgement/34/88/EPI_ISL_12643488.json"
76971 "USA/WA-PHL-019110/2022" "EPI_ISL_12643489" "?" "Drew MacKellar et al" "Northwest Laboratory" "Washington State Department of Health Public Health Laboratories" "https://www.epicov.org/acknowledgement/34/89/EPI_ISL_12643489.json"
76972 "USA/WA-PHL-019111/2022" "EPI_ISL_12643490" "?" "Drew MacKellar et al" "Northwest Laboratory" "Washington State Department of Health Public Health Laboratories" "https://www.epicov.org/acknowledgement/34/90/EPI_ISL_12643490.json"
76973 "USA/WA-PHL-019112/2022" "EPI_ISL_12643491" "?" "Drew MacKellar et al" "Northwest Laboratory" "Washington State Department of Health Public Health Laboratories" "https://www.epicov.org/acknowledgement/34/91/EPI_ISL_12643491.json"
76974 "USA/WA-PHL-019113/2022" "EPI_ISL_12643492" "?" "Drew MacKellar et al" "Northwest Laboratory" "Washington State Department of Health Public Health Laboratories" "https://www.epicov.org/acknowledgement/34/92/EPI_ISL_12643492.json"
76975 "USA/WA-PHL-019114/2022" "EPI_ISL_12643493" "?" "Drew MacKellar et al" "Northwest Laboratory" "Washington State Department of Health Public Health Laboratories" "https://www.epicov.org/acknowledgement/34/93/EPI_ISL_12643493.json"
76976 "USA/WA-PHL-019115/2022" "EPI_ISL_12643494" "?" "Drew MacKellar et al" "Northwest Laboratory" "Washington State Department of Health Public Health Laboratories" "https://www.epicov.org/acknowledgement/34/94/EPI_ISL_12643494.json"
76977 "USA/WA-PHL-019116/2022" "EPI_ISL_12643495" "?" "Drew MacKellar et al" "Northwest Laboratory" "Washington State Department of Health Public Health Laboratories" "https://www.epicov.org/acknowledgement/34/95/EPI_ISL_12643495.json"
76978 "USA/WA-PHL-019117/2022" "EPI_ISL_12643496" "?" "Drew MacKellar et al" "Northwest Laboratory" "Washington State Department of Health Public Health Laboratories" "https://www.epicov.org/acknowledgement/34/96/EPI_ISL_12643496.json"
76979 "USA/WA-PHL-019118/2022" "EPI_ISL_12643497" "?" "Drew MacKellar et al" "Northwest Laboratory" "Washington State Department of Health Public Health Laboratories" "https://www.epicov.org/acknowledgement/34/97/EPI_ISL_12643497.json"
76980 "USA/WA-PHL-019119/2022" "EPI_ISL_12643498" "?" "Drew MacKellar et al" "Northwest Laboratory" "Washington State Department of Health Public Health Laboratories" "https://www.epicov.org/acknowledgement/34/98/EPI_ISL_12643498.json"
76981 "USA/WA-PHL-019120/2022" "EPI_ISL_12643499" "?" "Drew MacKellar et al" "Northwest Laboratory" "Washington State Department of Health Public Health Laboratories" "https://www.epicov.org/acknowledgement/34/99/EPI_ISL_12643499.json"
76982 "USA/WA-PHL-019121/2022" "EPI_ISL_12643500" "?" "Drew MacKellar et al" "Northwest Laboratory" "Washington State Department of Health Public Health Laboratories" "https://www.epicov.org/acknowledgement/35/00/EPI_ISL_12643500.json"
76983 "USA/WA-PHL-019122/2022" "EPI_ISL_12643501" "?" "Drew MacKellar et al" "Northwest Laboratory" "Washington State Department of Health Public Health Laboratories" "https://www.epicov.org/acknowledgement/35/01/EPI_ISL_12643501.json"
76984 "USA/WA-PHL-019123/2022" "EPI_ISL_12643502" "?" "Drew MacKellar et al" "Northwest Laboratory" "Washington State Department of Health Public Health Laboratories" "https://www.epicov.org/acknowledgement/35/02/EPI_ISL_12643502.json"
76985 "USA/WA-PHL-019124/2022" "EPI_ISL_12643503" "?" "Drew MacKellar et al" "Northwest Laboratory" "Washington State Department of Health Public Health Laboratories" "https://www.epicov.org/acknowledgement/35/03/EPI_ISL_12643503.json"
76986 "USA/WA-PHL-019125/2022" "EPI_ISL_12643504" "?" "Drew MacKellar et al" "Northwest Laboratory" "Washington State Department of Health Public Health Laboratories" "https://www.epicov.org/acknowledgement/35/04/EPI_ISL_12643504.json"
76987 "USA/WA-PHL-019126/2022" "EPI_ISL_12643505" "?" "Drew MacKellar et al" "Northwest Laboratory" "Washington State Department of Health Public Health Laboratories" "https://www.epicov.org/acknowledgement/35/05/EPI_ISL_12643505.json"
76988 "USA/WA-PHL-019127/2022" "EPI_ISL_12643506" "?" "Drew MacKellar et al" "Northwest Laboratory" "Washington State Department of Health Public Health Laboratories" "https://www.epicov.org/acknowledgement/35/06/EPI_ISL_12643506.json"
76989 "USA/WA-PHL-019128/2022" "EPI_ISL_12643507" "?" "Drew MacKellar et al" "Northwest Laboratory" "Washington State Department of Health Public Health Laboratories" "https://www.epicov.org/acknowledgement/35/07/EPI_ISL_12643507.json"
76990 "USA/WA-PHL-019129/2022" "EPI_ISL_12643508" "?" "Drew MacKellar et al" "Northwest Laboratory" "Washington State Department of Health Public Health Laboratories" "https://www.epicov.org/acknowledgement/35/08/EPI_ISL_12643508.json"
76991 "USA/WA-PHL-019130/2022" "EPI_ISL_12643509" "?" "Drew MacKellar et al" "Northwest Laboratory" "Washington State Department of Health Public Health Laboratories" "https://www.epicov.org/acknowledgement/35/09/EPI_ISL_12643509.json"
76992 "USA/WA-PHL-019131/2022" "EPI_ISL_12643510" "?" "Drew MacKellar et al" "Northwest Laboratory" "Washington State Department of Health Public Health Laboratories" "https://www.epicov.org/acknowledgement/35/10/EPI_ISL_12643510.json"
76993 "USA/WA-PHL-019132/2022" "EPI_ISL_12643511" "?" "Drew MacKellar et al" "Northwest Laboratory" "Washington State Department of Health Public Health Laboratories" "https://www.epicov.org/acknowledgement/35/11/EPI_ISL_12643511.json"
76994 "USA/WA-PHL-019133/2022" "EPI_ISL_12643512" "?" "Drew MacKellar et al" "Northwest Laboratory" "Washington State Department of Health Public Health Laboratories" "https://www.epicov.org/acknowledgement/35/12/EPI_ISL_12643512.json"
76995 "USA/WA-PHL-019134/2022" "EPI_ISL_12643513" "?" "Drew MacKellar et al" "Northwest Laboratory" "Washington State Department of Health Public Health Laboratories" "https://www.epicov.org/acknowledgement/35/13/EPI_ISL_12643513.json"
76996 "USA/WA-PHL-019135/2022" "EPI_ISL_12643514" "?" "Drew MacKellar et al" "Northwest Laboratory" "Washington State Department of Health Public Health Laboratories" "https://www.epicov.org/acknowledgement/35/14/EPI_ISL_12643514.json"
76997 "USA/WA-PHL-019136/2022" "EPI_ISL_12643515" "?" "Drew MacKellar et al" "Northwest Laboratory" "Washington State Department of Health Public Health Laboratories" "https://www.epicov.org/acknowledgement/35/15/EPI_ISL_12643515.json"
76998 "USA/WA-PHL-019137/2022" "EPI_ISL_12643516" "?" "Drew MacKellar et al" "Northwest Laboratory" "Washington State Department of Health Public Health Laboratories" "https://www.epicov.org/acknowledgement/35/16/EPI_ISL_12643516.json"
76999 "USA/WA-PHL-019138/2022" "EPI_ISL_12643517" "?" "Drew MacKellar et al" "Northwest Laboratory" "Washington State Department of Health Public Health Laboratories" "https://www.epicov.org/acknowledgement/35/17/EPI_ISL_12643517.json"
77000 "USA/WA-PHL-019139/2022" "EPI_ISL_12643518" "?" "Drew MacKellar et al" "Northwest Laboratory" "Washington State Department of Health Public Health Laboratories" "https://www.epicov.org/acknowledgement/35/18/EPI_ISL_12643518.json"
77001 "USA/WA-PHL-019140/2022" "EPI_ISL_12643519" "?" "Drew MacKellar et al" "Northwest Laboratory" "Washington State Department of Health Public Health Laboratories" "https://www.epicov.org/acknowledgement/35/19/EPI_ISL_12643519.json"
77002 "USA/WA-PHL-019143/2022" "EPI_ISL_12643520" "?" "Drew MacKellar et al" "Northwest Laboratory" "Washington State Department of Health Public Health Laboratories" "https://www.epicov.org/acknowledgement/35/20/EPI_ISL_12643520.json"
77003 "USA/WA-PHL-019144/2022" "EPI_ISL_12643521" "?" "Drew MacKellar et al" "Northwest Laboratory" "Washington State Department of Health Public Health Laboratories" "https://www.epicov.org/acknowledgement/35/21/EPI_ISL_12643521.json"
77004 "USA/WA-PHL-019145/2022" "EPI_ISL_12643522" "?" "Drew MacKellar et al" "Northwest Laboratory" "Washington State Department of Health Public Health Laboratories" "https://www.epicov.org/acknowledgement/35/22/EPI_ISL_12643522.json"
77005 "USA/WA-PHL-019146/2022" "EPI_ISL_12643523" "?" "Drew MacKellar et al" "Northwest Laboratory" "Washington State Department of Health Public Health Laboratories" "https://www.epicov.org/acknowledgement/35/23/EPI_ISL_12643523.json"
77006 "USA/WA-PHL-019147/2022" "EPI_ISL_12643524" "?" "Drew MacKellar et al" "Northwest Laboratory" "Washington State Department of Health Public Health Laboratories" "https://www.epicov.org/acknowledgement/35/24/EPI_ISL_12643524.json"
77007 "USA/WA-PHL-019148/2022" "EPI_ISL_12643525" "?" "Drew MacKellar et al" "Northwest Laboratory" "Washington State Department of Health Public Health Laboratories" "https://www.epicov.org/acknowledgement/35/25/EPI_ISL_12643525.json"
77008 "USA/WA-PHL-019149/2022" "EPI_ISL_12643526" "?" "Drew MacKellar et al" "Northwest Laboratory" "Washington State Department of Health Public Health Laboratories" "https://www.epicov.org/acknowledgement/35/26/EPI_ISL_12643526.json"
77009 "USA/WA-PHL-019150/2022" "EPI_ISL_12643527" "?" "Drew MacKellar et al" "Northwest Laboratory" "Washington State Department of Health Public Health Laboratories" "https://www.epicov.org/acknowledgement/35/27/EPI_ISL_12643527.json"
77010 "USA/WA-PHL-019151/2022" "EPI_ISL_12643528" "?" "Drew MacKellar et al" "Northwest Laboratory" "Washington State Department of Health Public Health Laboratories" "https://www.epicov.org/acknowledgement/35/28/EPI_ISL_12643528.json"
77011 "USA/WA-PHL-019152/2022" "EPI_ISL_12643529" "?" "Drew MacKellar et al" "Northwest Laboratory" "Washington State Department of Health Public Health Laboratories" "https://www.epicov.org/acknowledgement/35/29/EPI_ISL_12643529.json"
77012 "USA/WA-PHL-019153/2022" "EPI_ISL_12643530" "?" "Drew MacKellar et al" "Northwest Laboratory" "Washington State Department of Health Public Health Laboratories" "https://www.epicov.org/acknowledgement/35/30/EPI_ISL_12643530.json"
77013 "USA/WA-PHL-019154/2022" "EPI_ISL_12643531" "?" "Drew MacKellar et al" "Northwest Laboratory" "Washington State Department of Health Public Health Laboratories" "https://www.epicov.org/acknowledgement/35/31/EPI_ISL_12643531.json"
77014 "USA/WA-PHL-019155/2022" "EPI_ISL_12643532" "?" "Drew MacKellar et al" "Northwest Laboratory" "Washington State Department of Health Public Health Laboratories" "https://www.epicov.org/acknowledgement/35/32/EPI_ISL_12643532.json"
77015 "USA/WA-PHL-019156/2022" "EPI_ISL_12643533" "?" "Drew MacKellar et al" "Northwest Laboratory" "Washington State Department of Health Public Health Laboratories" "https://www.epicov.org/acknowledgement/35/33/EPI_ISL_12643533.json"
77016 "USA/WA-PHL-019157/2022" "EPI_ISL_12643534" "?" "Drew MacKellar et al" "Northwest Laboratory" "Washington State Department of Health Public Health Laboratories" "https://www.epicov.org/acknowledgement/35/34/EPI_ISL_12643534.json"
77017 "USA/WA-PHL-019158/2022" "EPI_ISL_12643535" "?" "Drew MacKellar et al" "Northwest Laboratory" "Washington State Department of Health Public Health Laboratories" "https://www.epicov.org/acknowledgement/35/35/EPI_ISL_12643535.json"
77018 "USA/WA-PHL-019159/2022" "EPI_ISL_12643536" "?" "Drew MacKellar et al" "Northwest Laboratory" "Washington State Department of Health Public Health Laboratories" "https://www.epicov.org/acknowledgement/35/36/EPI_ISL_12643536.json"
77019 "USA/WA-PHL-019160/2022" "EPI_ISL_12643537" "?" "Drew MacKellar et al" "Northwest Laboratory" "Washington State Department of Health Public Health Laboratories" "https://www.epicov.org/acknowledgement/35/37/EPI_ISL_12643537.json"
77020 "USA/WA-PHL-019161/2022" "EPI_ISL_12643538" "?" "Drew MacKellar et al" "Northwest Laboratory" "Washington State Department of Health Public Health Laboratories" "https://www.epicov.org/acknowledgement/35/38/EPI_ISL_12643538.json"
77021 "USA/WA-PHL-019162/2022" "EPI_ISL_12643539" "?" "Drew MacKellar et al" "Northwest Laboratory" "Washington State Department of Health Public Health Laboratories" "https://www.epicov.org/acknowledgement/35/39/EPI_ISL_12643539.json"
77022 "USA/WA-PHL-019163/2022" "EPI_ISL_12643540" "?" "Drew MacKellar et al" "Northwest Laboratory" "Washington State Department of Health Public Health Laboratories" "https://www.epicov.org/acknowledgement/35/40/EPI_ISL_12643540.json"
77023 "USA/WA-PHL-019164/2022" "EPI_ISL_12643541" "?" "Drew MacKellar et al" "Northwest Laboratory" "Washington State Department of Health Public Health Laboratories" "https://www.epicov.org/acknowledgement/35/41/EPI_ISL_12643541.json"
77024 "USA/WA-PHL-019165/2022" "EPI_ISL_12643542" "?" "Drew MacKellar et al" "Northwest Laboratory" "Washington State Department of Health Public Health Laboratories" "https://www.epicov.org/acknowledgement/35/42/EPI_ISL_12643542.json"
77025 "USA/WA-PHL-019166/2022" "EPI_ISL_12643543" "?" "Drew MacKellar et al" "Northwest Laboratory" "Washington State Department of Health Public Health Laboratories" "https://www.epicov.org/acknowledgement/35/43/EPI_ISL_12643543.json"
77026 "USA/WA-PHL-019167/2022" "EPI_ISL_12643544" "?" "Drew MacKellar et al" "Northwest Laboratory" "Washington State Department of Health Public Health Laboratories" "https://www.epicov.org/acknowledgement/35/44/EPI_ISL_12643544.json"
77027 "USA/WA-PHL-019168/2022" "EPI_ISL_12643545" "?" "Drew MacKellar et al" "Northwest Laboratory" "Washington State Department of Health Public Health Laboratories" "https://www.epicov.org/acknowledgement/35/45/EPI_ISL_12643545.json"
77028 "USA/WA-PHL-019169/2022" "EPI_ISL_12643546" "?" "Drew MacKellar et al" "Northwest Laboratory" "Washington State Department of Health Public Health Laboratories" "https://www.epicov.org/acknowledgement/35/46/EPI_ISL_12643546.json"
77029 "USA/WA-PHL-019170/2022" "EPI_ISL_12643547" "?" "Drew MacKellar et al" "Northwest Laboratory" "Washington State Department of Health Public Health Laboratories" "https://www.epicov.org/acknowledgement/35/47/EPI_ISL_12643547.json"
77030 "USA/WA-PHL-019171/2022" "EPI_ISL_12643548" "?" "Drew MacKellar et al" "Northwest Laboratory" "Washington State Department of Health Public Health Laboratories" "https://www.epicov.org/acknowledgement/35/48/EPI_ISL_12643548.json"
77031 "USA/WA-PHL-019172/2022" "EPI_ISL_12643549" "?" "Drew MacKellar et al" "Northwest Laboratory" "Washington State Department of Health Public Health Laboratories" "https://www.epicov.org/acknowledgement/35/49/EPI_ISL_12643549.json"
77032 "USA/WA-PHL-019173/2022" "EPI_ISL_12643550" "?" "Drew MacKellar et al" "Northwest Laboratory" "Washington State Department of Health Public Health Laboratories" "https://www.epicov.org/acknowledgement/35/50/EPI_ISL_12643550.json"
77033 "USA/WA-PHL-019174/2022" "EPI_ISL_12643551" "?" "Drew MacKellar et al" "Northwest Laboratory" "Washington State Department of Health Public Health Laboratories" "https://www.epicov.org/acknowledgement/35/51/EPI_ISL_12643551.json"
77034 "USA/WA-PHL-019175/2022" "EPI_ISL_12643552" "?" "Drew MacKellar et al" "Northwest Laboratory" "Washington State Department of Health Public Health Laboratories" "https://www.epicov.org/acknowledgement/35/52/EPI_ISL_12643552.json"
77035 "USA/WA-PHL-019176/2022" "EPI_ISL_12643553" "?" "Drew MacKellar et al" "Northwest Laboratory" "Washington State Department of Health Public Health Laboratories" "https://www.epicov.org/acknowledgement/35/53/EPI_ISL_12643553.json"
77036 "USA/WA-PHL-019177/2022" "EPI_ISL_12643554" "?" "Drew MacKellar et al" "Northwest Laboratory" "Washington State Department of Health Public Health Laboratories" "https://www.epicov.org/acknowledgement/35/54/EPI_ISL_12643554.json"
77037 "USA/WA-PHL-019178/2022" "EPI_ISL_12643555" "?" "Drew MacKellar et al" "Northwest Laboratory" "Washington State Department of Health Public Health Laboratories" "https://www.epicov.org/acknowledgement/35/55/EPI_ISL_12643555.json"
77038 "USA/WA-PHL-019179/2022" "EPI_ISL_12643556" "?" "Drew MacKellar et al" "Northwest Laboratory" "Washington State Department of Health Public Health Laboratories" "https://www.epicov.org/acknowledgement/35/56/EPI_ISL_12643556.json"
77039 "USA/WA-PHL-019180/2022" "EPI_ISL_12643557" "?" "Drew MacKellar et al" "Northwest Laboratory" "Washington State Department of Health Public Health Laboratories" "https://www.epicov.org/acknowledgement/35/57/EPI_ISL_12643557.json"
77040 "USA/WA-PHL-019181/2022" "EPI_ISL_12643558" "?" "Drew MacKellar et al" "Northwest Laboratory" "Washington State Department of Health Public Health Laboratories" "https://www.epicov.org/acknowledgement/35/58/EPI_ISL_12643558.json"
77041 "USA/WA-PHL-019182/2022" "EPI_ISL_12643559" "?" "Drew MacKellar et al" "Northwest Laboratory" "Washington State Department of Health Public Health Laboratories" "https://www.epicov.org/acknowledgement/35/59/EPI_ISL_12643559.json"
77042 "USA/WA-PHL-019183/2022" "EPI_ISL_12643560" "?" "Drew MacKellar et al" "Northwest Laboratory" "Washington State Department of Health Public Health Laboratories" "https://www.epicov.org/acknowledgement/35/60/EPI_ISL_12643560.json"
77043 "USA/WA-PHL-019184/2022" "EPI_ISL_12643561" "?" "Drew MacKellar et al" "Northwest Laboratory" "Washington State Department of Health Public Health Laboratories" "https://www.epicov.org/acknowledgement/35/61/EPI_ISL_12643561.json"
77044 "USA/WA-PHL-019185/2022" "EPI_ISL_12643562" "?" "Drew MacKellar et al" "Northwest Laboratory" "Washington State Department of Health Public Health Laboratories" "https://www.epicov.org/acknowledgement/35/62/EPI_ISL_12643562.json"
77045 "USA/WA-PHL-019186/2022" "EPI_ISL_12643563" "?" "Drew MacKellar et al" "Northwest Laboratory" "Washington State Department of Health Public Health Laboratories" "https://www.epicov.org/acknowledgement/35/63/EPI_ISL_12643563.json"
77046 "USA/WA-PHL-019187/2022" "EPI_ISL_12643564" "?" "Drew MacKellar et al" "Northwest Laboratory" "Washington State Department of Health Public Health Laboratories" "https://www.epicov.org/acknowledgement/35/64/EPI_ISL_12643564.json"
77047 "USA/WA-PHL-019188/2022" "EPI_ISL_12643565" "?" "Drew MacKellar et al" "Northwest Laboratory" "Washington State Department of Health Public Health Laboratories" "https://www.epicov.org/acknowledgement/35/65/EPI_ISL_12643565.json"
77048 "USA/WA-PHL-019189/2022" "EPI_ISL_12643566" "?" "Drew MacKellar et al" "Northwest Laboratory" "Washington State Department of Health Public Health Laboratories" "https://www.epicov.org/acknowledgement/35/66/EPI_ISL_12643566.json"
77049 "USA/WA-PHL-019190/2022" "EPI_ISL_12643567" "?" "Drew MacKellar et al" "Northwest Laboratory" "Washington State Department of Health Public Health Laboratories" "https://www.epicov.org/acknowledgement/35/67/EPI_ISL_12643567.json"
77050 "USA/WA-PHL-019191/2022" "EPI_ISL_12643568" "?" "Drew MacKellar et al" "Northwest Laboratory" "Washington State Department of Health Public Health Laboratories" "https://www.epicov.org/acknowledgement/35/68/EPI_ISL_12643568.json"
77051 "USA/WA-PHL-019192/2022" "EPI_ISL_12643569" "?" "Drew MacKellar et al" "Northwest Laboratory" "Washington State Department of Health Public Health Laboratories" "https://www.epicov.org/acknowledgement/35/69/EPI_ISL_12643569.json"
77052 "USA/WA-PHL-019193/2022" "EPI_ISL_12643570" "?" "Drew MacKellar et al" "Northwest Laboratory" "Washington State Department of Health Public Health Laboratories" "https://www.epicov.org/acknowledgement/35/70/EPI_ISL_12643570.json"
77053 "USA/WA-PHL-019194/2022" "EPI_ISL_12643571" "?" "Drew MacKellar et al" "Northwest Laboratory" "Washington State Department of Health Public Health Laboratories" "https://www.epicov.org/acknowledgement/35/71/EPI_ISL_12643571.json"
77054 "USA/WA-PHL-019195/2022" "EPI_ISL_12643572" "?" "Drew MacKellar et al" "Northwest Laboratory" "Washington State Department of Health Public Health Laboratories" "https://www.epicov.org/acknowledgement/35/72/EPI_ISL_12643572.json"
77055 "USA/WA-PHL-019196/2022" "EPI_ISL_12643573" "?" "Drew MacKellar et al" "Northwest Laboratory" "Washington State Department of Health Public Health Laboratories" "https://www.epicov.org/acknowledgement/35/73/EPI_ISL_12643573.json"
77056 "USA/WA-PHL-019197/2022" "EPI_ISL_12643574" "?" "Drew MacKellar et al" "Northwest Laboratory" "Washington State Department of Health Public Health Laboratories" "https://www.epicov.org/acknowledgement/35/74/EPI_ISL_12643574.json"
77057 "USA/WA-PHL-019198/2022" "EPI_ISL_12643575" "?" "Drew MacKellar et al" "Northwest Laboratory" "Washington State Department of Health Public Health Laboratories" "https://www.epicov.org/acknowledgement/35/75/EPI_ISL_12643575.json"
77058 "USA/WA-PHL-019199/2022" "EPI_ISL_12643576" "?" "Drew MacKellar et al" "Northwest Laboratory" "Washington State Department of Health Public Health Laboratories" "https://www.epicov.org/acknowledgement/35/76/EPI_ISL_12643576.json"
77059 "USA/WA-PHL-019200/2022" "EPI_ISL_12643577" "?" "Drew MacKellar et al" "Northwest Laboratory" "Washington State Department of Health Public Health Laboratories" "https://www.epicov.org/acknowledgement/35/77/EPI_ISL_12643577.json"
77060 "USA/WA-PHL-019201/2022" "EPI_ISL_12643578" "?" "Drew MacKellar et al" "Northwest Laboratory" "Washington State Department of Health Public Health Laboratories" "https://www.epicov.org/acknowledgement/35/78/EPI_ISL_12643578.json"
77061 "USA/WA-PHL-019202/2022" "EPI_ISL_12643579" "?" "Drew MacKellar et al" "Northwest Laboratory" "Washington State Department of Health Public Health Laboratories" "https://www.epicov.org/acknowledgement/35/79/EPI_ISL_12643579.json"
77062 "USA/WA-PHL-019203/2022" "EPI_ISL_12643580" "?" "Drew MacKellar et al" "Northwest Laboratory" "Washington State Department of Health Public Health Laboratories" "https://www.epicov.org/acknowledgement/35/80/EPI_ISL_12643580.json"
77063 "USA/WA-PHL-019204/2022" "EPI_ISL_12643581" "?" "Drew MacKellar et al" "Northwest Laboratory" "Washington State Department of Health Public Health Laboratories" "https://www.epicov.org/acknowledgement/35/81/EPI_ISL_12643581.json"
77064 "USA/WA-PHL-019205/2022" "EPI_ISL_12643582" "?" "Drew MacKellar et al" "Northwest Laboratory" "Washington State Department of Health Public Health Laboratories" "https://www.epicov.org/acknowledgement/35/82/EPI_ISL_12643582.json"
77065 "USA/WA-PHL-019206/2022" "EPI_ISL_12643583" "?" "Drew MacKellar et al" "Northwest Laboratory" "Washington State Department of Health Public Health Laboratories" "https://www.epicov.org/acknowledgement/35/83/EPI_ISL_12643583.json"
77066 "USA/WA-PHL-019207/2022" "EPI_ISL_12643584" "?" "Drew MacKellar et al" "Northwest Laboratory" "Washington State Department of Health Public Health Laboratories" "https://www.epicov.org/acknowledgement/35/84/EPI_ISL_12643584.json"
77067 "USA/WA-PHL-019208/2022" "EPI_ISL_12643585" "?" "Drew MacKellar et al" "Northwest Laboratory" "Washington State Department of Health Public Health Laboratories" "https://www.epicov.org/acknowledgement/35/85/EPI_ISL_12643585.json"
77068 "USA/WA-PHL-019209/2022" "EPI_ISL_12643586" "?" "Drew MacKellar et al" "Northwest Laboratory" "Washington State Department of Health Public Health Laboratories" "https://www.epicov.org/acknowledgement/35/86/EPI_ISL_12643586.json"
77069 "USA/WA-PHL-019210/2022" "EPI_ISL_12643587" "?" "Drew MacKellar et al" "Northwest Laboratory" "Washington State Department of Health Public Health Laboratories" "https://www.epicov.org/acknowledgement/35/87/EPI_ISL_12643587.json"
77070 "USA/WA-PHL-019212/2022" "EPI_ISL_12643588" "?" "Drew MacKellar et al" "Northwest Laboratory" "Washington State Department of Health Public Health Laboratories" "https://www.epicov.org/acknowledgement/35/88/EPI_ISL_12643588.json"
77071 "USA/WA-PHL-019213/2022" "EPI_ISL_12643589" "?" "Drew MacKellar et al" "Northwest Laboratory" "Washington State Department of Health Public Health Laboratories" "https://www.epicov.org/acknowledgement/35/89/EPI_ISL_12643589.json"
77072 "USA/WA-PHL-019214/2022" "EPI_ISL_12643590" "?" "Drew MacKellar et al" "Northwest Laboratory" "Washington State Department of Health Public Health Laboratories" "https://www.epicov.org/acknowledgement/35/90/EPI_ISL_12643590.json"
77073 "USA/WA-PHL-019215/2022" "EPI_ISL_12643591" "?" "Drew MacKellar et al" "Northwest Laboratory" "Washington State Department of Health Public Health Laboratories" "https://www.epicov.org/acknowledgement/35/91/EPI_ISL_12643591.json"
77074 "USA/WA-PHL-019216/2022" "EPI_ISL_12643592" "?" "Drew MacKellar et al" "Northwest Laboratory" "Washington State Department of Health Public Health Laboratories" "https://www.epicov.org/acknowledgement/35/92/EPI_ISL_12643592.json"
77075 "USA/WA-PHL-019217/2022" "EPI_ISL_12643593" "?" "Drew MacKellar et al" "Northwest Laboratory" "Washington State Department of Health Public Health Laboratories" "https://www.epicov.org/acknowledgement/35/93/EPI_ISL_12643593.json"
77076 "USA/WA-PHL-019218/2022" "EPI_ISL_12643594" "?" "Drew MacKellar et al" "Northwest Laboratory" "Washington State Department of Health Public Health Laboratories" "https://www.epicov.org/acknowledgement/35/94/EPI_ISL_12643594.json"
77077 "USA/WA-PHL-019219/2022" "EPI_ISL_12643595" "?" "Drew MacKellar et al" "Northwest Laboratory" "Washington State Department of Health Public Health Laboratories" "https://www.epicov.org/acknowledgement/35/95/EPI_ISL_12643595.json"
77078 "USA/WA-PHL-019220/2022" "EPI_ISL_12643596" "?" "Drew MacKellar et al" "Northwest Laboratory" "Washington State Department of Health Public Health Laboratories" "https://www.epicov.org/acknowledgement/35/96/EPI_ISL_12643596.json"
77079 "USA/WA-PHL-019221/2022" "EPI_ISL_12643597" "?" "Drew MacKellar et al" "Northwest Laboratory" "Washington State Department of Health Public Health Laboratories" "https://www.epicov.org/acknowledgement/35/97/EPI_ISL_12643597.json"
77080 "USA/WA-PHL-019222/2022" "EPI_ISL_12643598" "?" "Drew MacKellar et al" "Northwest Laboratory" "Washington State Department of Health Public Health Laboratories" "https://www.epicov.org/acknowledgement/35/98/EPI_ISL_12643598.json"
77081 "USA/WA-PHL-019223/2022" "EPI_ISL_12643599" "?" "Drew MacKellar et al" "Northwest Laboratory" "Washington State Department of Health Public Health Laboratories" "https://www.epicov.org/acknowledgement/35/99/EPI_ISL_12643599.json"
77082 "USA/WA-PHL-019224/2022" "EPI_ISL_12643600" "?" "Drew MacKellar et al" "Northwest Laboratory" "Washington State Department of Health Public Health Laboratories" "https://www.epicov.org/acknowledgement/36/00/EPI_ISL_12643600.json"
77083 "USA/WA-PHL-019225/2022" "EPI_ISL_12643601" "?" "Drew MacKellar et al" "Northwest Laboratory" "Washington State Department of Health Public Health Laboratories" "https://www.epicov.org/acknowledgement/36/01/EPI_ISL_12643601.json"
77084 "USA/WA-PHL-019226/2022" "EPI_ISL_12643602" "?" "Drew MacKellar et al" "Northwest Laboratory" "Washington State Department of Health Public Health Laboratories" "https://www.epicov.org/acknowledgement/36/02/EPI_ISL_12643602.json"
77085 "USA/WA-PHL-019228/2022" "EPI_ISL_12643603" "?" "Drew MacKellar et al" "Northwest Laboratory" "Washington State Department of Health Public Health Laboratories" "https://www.epicov.org/acknowledgement/36/03/EPI_ISL_12643603.json"
77086 "USA/WA-PHL-019230/2022" "EPI_ISL_12643604" "?" "Drew MacKellar et al" "Northwest Laboratory" "Washington State Department of Health Public Health Laboratories" "https://www.epicov.org/acknowledgement/36/04/EPI_ISL_12643604.json"
77087 "USA/WA-PHL-019231/2022" "EPI_ISL_12643605" "?" "Drew MacKellar et al" "Northwest Laboratory" "Washington State Department of Health Public Health Laboratories" "https://www.epicov.org/acknowledgement/36/05/EPI_ISL_12643605.json"
77088 "USA/WA-PHL-019232/2022" "EPI_ISL_12643606" "?" "Drew MacKellar et al" "Northwest Laboratory" "Washington State Department of Health Public Health Laboratories" "https://www.epicov.org/acknowledgement/36/06/EPI_ISL_12643606.json"
77089 "USA/WA-PHL-019233/2022" "EPI_ISL_12643607" "?" "Drew MacKellar et al" "Northwest Laboratory" "Washington State Department of Health Public Health Laboratories" "https://www.epicov.org/acknowledgement/36/07/EPI_ISL_12643607.json"
77090 "USA/WA-PHL-019234/2022" "EPI_ISL_12643608" "?" "Drew MacKellar et al" "Northwest Laboratory" "Washington State Department of Health Public Health Laboratories" "https://www.epicov.org/acknowledgement/36/08/EPI_ISL_12643608.json"
77091 "USA/WA-PHL-019235/2022" "EPI_ISL_12643609" "?" "Drew MacKellar et al" "Northwest Laboratory" "Washington State Department of Health Public Health Laboratories" "https://www.epicov.org/acknowledgement/36/09/EPI_ISL_12643609.json"
77092 "USA/WA-PHL-019236/2022" "EPI_ISL_12643610" "?" "Drew MacKellar et al" "Northwest Laboratory" "Washington State Department of Health Public Health Laboratories" "https://www.epicov.org/acknowledgement/36/10/EPI_ISL_12643610.json"
77093 "USA/WA-PHL-019237/2022" "EPI_ISL_12643611" "?" "Drew MacKellar et al" "Northwest Laboratory" "Washington State Department of Health Public Health Laboratories" "https://www.epicov.org/acknowledgement/36/11/EPI_ISL_12643611.json"
77094 "USA/WA-PHL-019238/2022" "EPI_ISL_12643612" "?" "Drew MacKellar et al" "Northwest Laboratory" "Washington State Department of Health Public Health Laboratories" "https://www.epicov.org/acknowledgement/36/12/EPI_ISL_12643612.json"
77095 "USA/WA-PHL-019239/2022" "EPI_ISL_12643613" "?" "Drew MacKellar et al" "Northwest Laboratory" "Washington State Department of Health Public Health Laboratories" "https://www.epicov.org/acknowledgement/36/13/EPI_ISL_12643613.json"
77096 "USA/WA-PHL-019240/2022" "EPI_ISL_12643614" "?" "Drew MacKellar et al" "Northwest Laboratory" "Washington State Department of Health Public Health Laboratories" "https://www.epicov.org/acknowledgement/36/14/EPI_ISL_12643614.json"
77097 "USA/WA-PHL-019241/2022" "EPI_ISL_12643615" "?" "Drew MacKellar et al" "Northwest Laboratory" "Washington State Department of Health Public Health Laboratories" "https://www.epicov.org/acknowledgement/36/15/EPI_ISL_12643615.json"
77098 "USA/WA-PHL-019242/2022" "EPI_ISL_12643616" "?" "Drew MacKellar et al" "Northwest Laboratory" "Washington State Department of Health Public Health Laboratories" "https://www.epicov.org/acknowledgement/36/16/EPI_ISL_12643616.json"
77099 "USA/WA-PHL-019243/2022" "EPI_ISL_12643617" "?" "Drew MacKellar et al" "Northwest Laboratory" "Washington State Department of Health Public Health Laboratories" "https://www.epicov.org/acknowledgement/36/17/EPI_ISL_12643617.json"
77100 "USA/WA-PHL-019244/2022" "EPI_ISL_12643618" "?" "Drew MacKellar et al" "Northwest Laboratory" "Washington State Department of Health Public Health Laboratories" "https://www.epicov.org/acknowledgement/36/18/EPI_ISL_12643618.json"
77101 "USA/WA-PHL-019245/2022" "EPI_ISL_12643619" "?" "Drew MacKellar et al" "Northwest Laboratory" "Washington State Department of Health Public Health Laboratories" "https://www.epicov.org/acknowledgement/36/19/EPI_ISL_12643619.json"
77102 "USA/WA-PHL-019246/2022" "EPI_ISL_12643620" "?" "Drew MacKellar et al" "Northwest Laboratory" "Washington State Department of Health Public Health Laboratories" "https://www.epicov.org/acknowledgement/36/20/EPI_ISL_12643620.json"
77103 "USA/WA-PHL-019247/2022" "EPI_ISL_12643621" "?" "Drew MacKellar et al" "Northwest Laboratory" "Washington State Department of Health Public Health Laboratories" "https://www.epicov.org/acknowledgement/36/21/EPI_ISL_12643621.json"
77104 "USA/WA-PHL-019248/2022" "EPI_ISL_12643622" "?" "Drew MacKellar et al" "Northwest Laboratory" "Washington State Department of Health Public Health Laboratories" "https://www.epicov.org/acknowledgement/36/22/EPI_ISL_12643622.json"
77105 "USA/WA-PHL-019249/2022" "EPI_ISL_12643623" "?" "Drew MacKellar et al" "Northwest Laboratory" "Washington State Department of Health Public Health Laboratories" "https://www.epicov.org/acknowledgement/36/23/EPI_ISL_12643623.json"
77106 "USA/WA-PHL-019250/2022" "EPI_ISL_12643624" "?" "Drew MacKellar et al" "Northwest Laboratory" "Washington State Department of Health Public Health Laboratories" "https://www.epicov.org/acknowledgement/36/24/EPI_ISL_12643624.json"
77107 "USA/WA-PHL-019251/2022" "EPI_ISL_12643625" "?" "Drew MacKellar et al" "Northwest Laboratory" "Washington State Department of Health Public Health Laboratories" "https://www.epicov.org/acknowledgement/36/25/EPI_ISL_12643625.json"
77108 "USA/WA-PHL-019252/2022" "EPI_ISL_12643626" "?" "Drew MacKellar et al" "Northwest Laboratory" "Washington State Department of Health Public Health Laboratories" "https://www.epicov.org/acknowledgement/36/26/EPI_ISL_12643626.json"
77109 "USA/WA-PHL-019253/2022" "EPI_ISL_12643627" "?" "Drew MacKellar et al" "Northwest Laboratory" "Washington State Department of Health Public Health Laboratories" "https://www.epicov.org/acknowledgement/36/27/EPI_ISL_12643627.json"
77110 "USA/WA-PHL-019254/2022" "EPI_ISL_12643628" "?" "Drew MacKellar et al" "Northwest Laboratory" "Washington State Department of Health Public Health Laboratories" "https://www.epicov.org/acknowledgement/36/28/EPI_ISL_12643628.json"
77111 "USA/WA-PHL-019256/2022" "EPI_ISL_12643629" "?" "Drew MacKellar et al" "Northwest Laboratory" "Washington State Department of Health Public Health Laboratories" "https://www.epicov.org/acknowledgement/36/29/EPI_ISL_12643629.json"
77112 "USA/WA-PHL-019257/2022" "EPI_ISL_12643630" "?" "Drew MacKellar et al" "Northwest Laboratory" "Washington State Department of Health Public Health Laboratories" "https://www.epicov.org/acknowledgement/36/30/EPI_ISL_12643630.json"
77113 "USA/WA-PHL-019258/2022" "EPI_ISL_12643631" "?" "Drew MacKellar et al" "Northwest Laboratory" "Washington State Department of Health Public Health Laboratories" "https://www.epicov.org/acknowledgement/36/31/EPI_ISL_12643631.json"
77114 "USA/WA-PHL-019259/2022" "EPI_ISL_12643632" "?" "Drew MacKellar et al" "Northwest Laboratory" "Washington State Department of Health Public Health Laboratories" "https://www.epicov.org/acknowledgement/36/32/EPI_ISL_12643632.json"
77115 "USA/WA-PHL-019260/2022" "EPI_ISL_12643633" "?" "Drew MacKellar et al" "Northwest Laboratory" "Washington State Department of Health Public Health Laboratories" "https://www.epicov.org/acknowledgement/36/33/EPI_ISL_12643633.json"
77116 "USA/WA-PHL-019261/2022" "EPI_ISL_12643634" "?" "Drew MacKellar et al" "Northwest Laboratory" "Washington State Department of Health Public Health Laboratories" "https://www.epicov.org/acknowledgement/36/34/EPI_ISL_12643634.json"
77117 "USA/WA-PHL-019262/2022" "EPI_ISL_12643635" "?" "Drew MacKellar et al" "Northwest Laboratory" "Washington State Department of Health Public Health Laboratories" "https://www.epicov.org/acknowledgement/36/35/EPI_ISL_12643635.json"
77118 "USA/WA-PHL-019263/2022" "EPI_ISL_12643636" "?" "Drew MacKellar et al" "Northwest Laboratory" "Washington State Department of Health Public Health Laboratories" "https://www.epicov.org/acknowledgement/36/36/EPI_ISL_12643636.json"
77119 "USA/WA-PHL-019264/2022" "EPI_ISL_12643637" "?" "Drew MacKellar et al" "Northwest Laboratory" "Washington State Department of Health Public Health Laboratories" "https://www.epicov.org/acknowledgement/36/37/EPI_ISL_12643637.json"
77120 "USA/WA-PHL-019265/2022" "EPI_ISL_12643638" "?" "Drew MacKellar et al" "Northwest Laboratory" "Washington State Department of Health Public Health Laboratories" "https://www.epicov.org/acknowledgement/36/38/EPI_ISL_12643638.json"
77121 "USA/WA-PHL-019266/2022" "EPI_ISL_12643639" "?" "Drew MacKellar et al" "Northwest Laboratory" "Washington State Department of Health Public Health Laboratories" "https://www.epicov.org/acknowledgement/36/39/EPI_ISL_12643639.json"
77122 "USA/WA-PHL-019267/2022" "EPI_ISL_12643640" "?" "Drew MacKellar et al" "Northwest Laboratory" "Washington State Department of Health Public Health Laboratories" "https://www.epicov.org/acknowledgement/36/40/EPI_ISL_12643640.json"
77123 "USA/WA-PHL-019268/2022" "EPI_ISL_12643641" "?" "Drew MacKellar et al" "Northwest Laboratory" "Washington State Department of Health Public Health Laboratories" "https://www.epicov.org/acknowledgement/36/41/EPI_ISL_12643641.json"
77124 "USA/WA-PHL-019269/2022" "EPI_ISL_12643642" "?" "Drew MacKellar et al" "Northwest Laboratory" "Washington State Department of Health Public Health Laboratories" "https://www.epicov.org/acknowledgement/36/42/EPI_ISL_12643642.json"
77125 "USA/WA-PHL-019270/2022" "EPI_ISL_12643643" "?" "Drew MacKellar et al" "Northwest Laboratory" "Washington State Department of Health Public Health Laboratories" "https://www.epicov.org/acknowledgement/36/43/EPI_ISL_12643643.json"
77126 "USA/WA-PHL-019272/2022" "EPI_ISL_12643644" "?" "Drew MacKellar et al" "Northwest Laboratory" "Washington State Department of Health Public Health Laboratories" "https://www.epicov.org/acknowledgement/36/44/EPI_ISL_12643644.json"
77127 "USA/WA-PHL-019275/2022" "EPI_ISL_12643645" "?" "Drew MacKellar et al" "Northwest Laboratory" "Washington State Department of Health Public Health Laboratories" "https://www.epicov.org/acknowledgement/36/45/EPI_ISL_12643645.json"
77128 "USA/WA-PHL-019276/2022" "EPI_ISL_12643646" "?" "Drew MacKellar et al" "Northwest Laboratory" "Washington State Department of Health Public Health Laboratories" "https://www.epicov.org/acknowledgement/36/46/EPI_ISL_12643646.json"
77129 "USA/WA-PHL-019277/2022" "EPI_ISL_12643647" "?" "Drew MacKellar et al" "Northwest Laboratory" "Washington State Department of Health Public Health Laboratories" "https://www.epicov.org/acknowledgement/36/47/EPI_ISL_12643647.json"
77130 "USA/WA-PHL-019278/2022" "EPI_ISL_12643648" "?" "Drew MacKellar et al" "Northwest Laboratory" "Washington State Department of Health Public Health Laboratories" "https://www.epicov.org/acknowledgement/36/48/EPI_ISL_12643648.json"
77131 "USA/WA-PHL-019279/2022" "EPI_ISL_12643649" "?" "Drew MacKellar et al" "Northwest Laboratory" "Washington State Department of Health Public Health Laboratories" "https://www.epicov.org/acknowledgement/36/49/EPI_ISL_12643649.json"
77132 "USA/WA-PHL-019281/2022" "EPI_ISL_12643650" "?" "Drew MacKellar et al" "Northwest Laboratory" "Washington State Department of Health Public Health Laboratories" "https://www.epicov.org/acknowledgement/36/50/EPI_ISL_12643650.json"
77133 "USA/WA-PHL-019282/2022" "EPI_ISL_12643651" "?" "Drew MacKellar et al" "Northwest Laboratory" "Washington State Department of Health Public Health Laboratories" "https://www.epicov.org/acknowledgement/36/51/EPI_ISL_12643651.json"
77134 "USA/WA-PHL-019283/2022" "EPI_ISL_12643652" "?" "Drew MacKellar et al" "Northwest Laboratory" "Washington State Department of Health Public Health Laboratories" "https://www.epicov.org/acknowledgement/36/52/EPI_ISL_12643652.json"
77135 "USA/WA-PHL-019284/2022" "EPI_ISL_12643653" "?" "Drew MacKellar et al" "Northwest Laboratory" "Washington State Department of Health Public Health Laboratories" "https://www.epicov.org/acknowledgement/36/53/EPI_ISL_12643653.json"
77136 "USA/WA-PHL-019285/2022" "EPI_ISL_12643654" "?" "Drew MacKellar et al" "Northwest Laboratory" "Washington State Department of Health Public Health Laboratories" "https://www.epicov.org/acknowledgement/36/54/EPI_ISL_12643654.json"
77137 "USA/WA-PHL-019286/2022" "EPI_ISL_12643655" "?" "Drew MacKellar et al" "Northwest Laboratory" "Washington State Department of Health Public Health Laboratories" "https://www.epicov.org/acknowledgement/36/55/EPI_ISL_12643655.json"
77138 "USA/WA-PHL-019287/2022" "EPI_ISL_12643656" "?" "Drew MacKellar et al" "Northwest Laboratory" "Washington State Department of Health Public Health Laboratories" "https://www.epicov.org/acknowledgement/36/56/EPI_ISL_12643656.json"
77139 "USA/WA-PHL-019288/2022" "EPI_ISL_12643657" "?" "Drew MacKellar et al" "Northwest Laboratory" "Washington State Department of Health Public Health Laboratories" "https://www.epicov.org/acknowledgement/36/57/EPI_ISL_12643657.json"
77140 "USA/WA-PHL-019290/2022" "EPI_ISL_12643658" "?" "Drew MacKellar et al" "Northwest Laboratory" "Washington State Department of Health Public Health Laboratories" "https://www.epicov.org/acknowledgement/36/58/EPI_ISL_12643658.json"
77141 "USA/WA-PHL-019291/2022" "EPI_ISL_12643659" "?" "Drew MacKellar et al" "Northwest Laboratory" "Washington State Department of Health Public Health Laboratories" "https://www.epicov.org/acknowledgement/36/59/EPI_ISL_12643659.json"
77142 "USA/WA-PHL-019292/2022" "EPI_ISL_12643660" "?" "Drew MacKellar et al" "Northwest Laboratory" "Washington State Department of Health Public Health Laboratories" "https://www.epicov.org/acknowledgement/36/60/EPI_ISL_12643660.json"
77143 "USA/WA-PHL-019293/2022" "EPI_ISL_12643661" "?" "Drew MacKellar et al" "Northwest Laboratory" "Washington State Department of Health Public Health Laboratories" "https://www.epicov.org/acknowledgement/36/61/EPI_ISL_12643661.json"
77144 "USA/WA-PHL-019295/2022" "EPI_ISL_12643662" "?" "Drew MacKellar et al" "Northwest Laboratory" "Washington State Department of Health Public Health Laboratories" "https://www.epicov.org/acknowledgement/36/62/EPI_ISL_12643662.json"
77145 "USA/WA-PHL-019296/2022" "EPI_ISL_12643663" "?" "Drew MacKellar et al" "Northwest Laboratory" "Washington State Department of Health Public Health Laboratories" "https://www.epicov.org/acknowledgement/36/63/EPI_ISL_12643663.json"
77146 "USA/WA-PHL-019297/2022" "EPI_ISL_12643664" "?" "Drew MacKellar et al" "Northwest Laboratory" "Washington State Department of Health Public Health Laboratories" "https://www.epicov.org/acknowledgement/36/64/EPI_ISL_12643664.json"
77147 "USA/WA-PHL-019298/2022" "EPI_ISL_12643665" "?" "Drew MacKellar et al" "Northwest Laboratory" "Washington State Department of Health Public Health Laboratories" "https://www.epicov.org/acknowledgement/36/65/EPI_ISL_12643665.json"
77148 "USA/WA-PHL-019299/2022" "EPI_ISL_12643666" "?" "Drew MacKellar et al" "Northwest Laboratory" "Washington State Department of Health Public Health Laboratories" "https://www.epicov.org/acknowledgement/36/66/EPI_ISL_12643666.json"
77149 "USA/WA-PHL-019300/2022" "EPI_ISL_12643667" "?" "Drew MacKellar et al" "Northwest Laboratory" "Washington State Department of Health Public Health Laboratories" "https://www.epicov.org/acknowledgement/36/67/EPI_ISL_12643667.json"
77150 "USA/WA-PHL-019301/2022" "EPI_ISL_12643668" "?" "Drew MacKellar et al" "Northwest Laboratory" "Washington State Department of Health Public Health Laboratories" "https://www.epicov.org/acknowledgement/36/68/EPI_ISL_12643668.json"
77151 "USA/WA-PHL-019302/2022" "EPI_ISL_12643669" "?" "Drew MacKellar et al" "Northwest Laboratory" "Washington State Department of Health Public Health Laboratories" "https://www.epicov.org/acknowledgement/36/69/EPI_ISL_12643669.json"
77152 "USA/WA-PHL-019303/2022" "EPI_ISL_12643670" "?" "Drew MacKellar et al" "Northwest Laboratory" "Washington State Department of Health Public Health Laboratories" "https://www.epicov.org/acknowledgement/36/70/EPI_ISL_12643670.json"
77153 "USA/WA-PHL-019304/2022" "EPI_ISL_12643671" "?" "Drew MacKellar et al" "Northwest Laboratory" "Washington State Department of Health Public Health Laboratories" "https://www.epicov.org/acknowledgement/36/71/EPI_ISL_12643671.json"
77154 "USA/WA-PHL-019305/2022" "EPI_ISL_12643672" "?" "Drew MacKellar et al" "Northwest Laboratory" "Washington State Department of Health Public Health Laboratories" "https://www.epicov.org/acknowledgement/36/72/EPI_ISL_12643672.json"
77155 "USA/WA-PHL-019306/2022" "EPI_ISL_12643673" "?" "Drew MacKellar et al" "Northwest Laboratory" "Washington State Department of Health Public Health Laboratories" "https://www.epicov.org/acknowledgement/36/73/EPI_ISL_12643673.json"
77156 "USA/WA-PHL-019307/2022" "EPI_ISL_12643674" "?" "Drew MacKellar et al" "Northwest Laboratory" "Washington State Department of Health Public Health Laboratories" "https://www.epicov.org/acknowledgement/36/74/EPI_ISL_12643674.json"
77157 "USA/WA-PHL-019308/2022" "EPI_ISL_12643675" "?" "Drew MacKellar et al" "Northwest Laboratory" "Washington State Department of Health Public Health Laboratories" "https://www.epicov.org/acknowledgement/36/75/EPI_ISL_12643675.json"
77158 "USA/WA-PHL-019309/2022" "EPI_ISL_12643676" "?" "Drew MacKellar et al" "Northwest Laboratory" "Washington State Department of Health Public Health Laboratories" "https://www.epicov.org/acknowledgement/36/76/EPI_ISL_12643676.json"
77159 "USA/WA-PHL-019310/2022" "EPI_ISL_12643677" "?" "Drew MacKellar et al" "Northwest Laboratory" "Washington State Department of Health Public Health Laboratories" "https://www.epicov.org/acknowledgement/36/77/EPI_ISL_12643677.json"
77160 "USA/WA-PHL-019311/2022" "EPI_ISL_12643678" "?" "Drew MacKellar et al" "Northwest Laboratory" "Washington State Department of Health Public Health Laboratories" "https://www.epicov.org/acknowledgement/36/78/EPI_ISL_12643678.json"
77161 "USA/WA-PHL-019312/2022" "EPI_ISL_12643679" "?" "Drew MacKellar et al" "Northwest Laboratory" "Washington State Department of Health Public Health Laboratories" "https://www.epicov.org/acknowledgement/36/79/EPI_ISL_12643679.json"
77162 "USA/WA-PHL-019313/2022" "EPI_ISL_12643680" "?" "Drew MacKellar et al" "Northwest Laboratory" "Washington State Department of Health Public Health Laboratories" "https://www.epicov.org/acknowledgement/36/80/EPI_ISL_12643680.json"
77163 "USA/WA-PHL-019314/2022" "EPI_ISL_12643681" "?" "Drew MacKellar et al" "Northwest Laboratory" "Washington State Department of Health Public Health Laboratories" "https://www.epicov.org/acknowledgement/36/81/EPI_ISL_12643681.json"
77164 "USA/WA-PHL-019315/2022" "EPI_ISL_12643682" "?" "Drew MacKellar et al" "Northwest Laboratory" "Washington State Department of Health Public Health Laboratories" "https://www.epicov.org/acknowledgement/36/82/EPI_ISL_12643682.json"
77165 "USA/WA-PHL-019316/2022" "EPI_ISL_12643683" "?" "Drew MacKellar et al" "Northwest Laboratory" "Washington State Department of Health Public Health Laboratories" "https://www.epicov.org/acknowledgement/36/83/EPI_ISL_12643683.json"
77166 "USA/WA-PHL-019317/2022" "EPI_ISL_12643684" "?" "Drew MacKellar et al" "Northwest Laboratory" "Washington State Department of Health Public Health Laboratories" "https://www.epicov.org/acknowledgement/36/84/EPI_ISL_12643684.json"
77167 "USA/WA-PHL-019318/2022" "EPI_ISL_12643685" "?" "Drew MacKellar et al" "Northwest Laboratory" "Washington State Department of Health Public Health Laboratories" "https://www.epicov.org/acknowledgement/36/85/EPI_ISL_12643685.json"
77168 "USA/WA-PHL-019319/2022" "EPI_ISL_12643686" "?" "Drew MacKellar et al" "Northwest Laboratory" "Washington State Department of Health Public Health Laboratories" "https://www.epicov.org/acknowledgement/36/86/EPI_ISL_12643686.json"
77169 "USA/WA-PHL-019320/2022" "EPI_ISL_12643687" "?" "Drew MacKellar et al" "Northwest Laboratory" "Washington State Department of Health Public Health Laboratories" "https://www.epicov.org/acknowledgement/36/87/EPI_ISL_12643687.json"
77170 "USA/WA-PHL-019321/2022" "EPI_ISL_12643688" "?" "Drew MacKellar et al" "Northwest Laboratory" "Washington State Department of Health Public Health Laboratories" "https://www.epicov.org/acknowledgement/36/88/EPI_ISL_12643688.json"
77171 "USA/WA-PHL-019322/2022" "EPI_ISL_12643689" "?" "Drew MacKellar et al" "Northwest Laboratory" "Washington State Department of Health Public Health Laboratories" "https://www.epicov.org/acknowledgement/36/89/EPI_ISL_12643689.json"
77172 "USA/WA-PHL-019323/2022" "EPI_ISL_12643690" "?" "Drew MacKellar et al" "Northwest Laboratory" "Washington State Department of Health Public Health Laboratories" "https://www.epicov.org/acknowledgement/36/90/EPI_ISL_12643690.json"
77173 "USA/WA-PHL-019324/2022" "EPI_ISL_12643691" "?" "Drew MacKellar et al" "Northwest Laboratory" "Washington State Department of Health Public Health Laboratories" "https://www.epicov.org/acknowledgement/36/91/EPI_ISL_12643691.json"
77174 "USA/WA-PHL-019325/2022" "EPI_ISL_12643692" "?" "Drew MacKellar et al" "Northwest Laboratory" "Washington State Department of Health Public Health Laboratories" "https://www.epicov.org/acknowledgement/36/92/EPI_ISL_12643692.json"
77175 "USA/WA-PHL-019326/2022" "EPI_ISL_12643693" "?" "Drew MacKellar et al" "Northwest Laboratory" "Washington State Department of Health Public Health Laboratories" "https://www.epicov.org/acknowledgement/36/93/EPI_ISL_12643693.json"
77176 "USA/WA-PHL-019327/2022" "EPI_ISL_12643694" "?" "Drew MacKellar et al" "Northwest Laboratory" "Washington State Department of Health Public Health Laboratories" "https://www.epicov.org/acknowledgement/36/94/EPI_ISL_12643694.json"
77177 "USA/WA-PHL-019328/2022" "EPI_ISL_12643695" "?" "Drew MacKellar et al" "Northwest Laboratory" "Washington State Department of Health Public Health Laboratories" "https://www.epicov.org/acknowledgement/36/95/EPI_ISL_12643695.json"
77178 "USA/WA-PHL-019329/2022" "EPI_ISL_12643696" "?" "Drew MacKellar et al" "Northwest Laboratory" "Washington State Department of Health Public Health Laboratories" "https://www.epicov.org/acknowledgement/36/96/EPI_ISL_12643696.json"
77179 "USA/WA-PHL-019330/2022" "EPI_ISL_12643697" "?" "Drew MacKellar et al" "Northwest Laboratory" "Washington State Department of Health Public Health Laboratories" "https://www.epicov.org/acknowledgement/36/97/EPI_ISL_12643697.json"
77180 "USA/WA-PHL-019331/2022" "EPI_ISL_12643698" "?" "Drew MacKellar et al" "Northwest Laboratory" "Washington State Department of Health Public Health Laboratories" "https://www.epicov.org/acknowledgement/36/98/EPI_ISL_12643698.json"
77181 "USA/WA-PHL-019332/2022" "EPI_ISL_12643699" "?" "Drew MacKellar et al" "Northwest Laboratory" "Washington State Department of Health Public Health Laboratories" "https://www.epicov.org/acknowledgement/36/99/EPI_ISL_12643699.json"
77182 "USA/WA-PHL-019333/2022" "EPI_ISL_12643700" "?" "Drew MacKellar et al" "Northwest Laboratory" "Washington State Department of Health Public Health Laboratories" "https://www.epicov.org/acknowledgement/37/00/EPI_ISL_12643700.json"
77183 "USA/WA-PHL-019334/2022" "EPI_ISL_12643701" "?" "Drew MacKellar et al" "Northwest Laboratory" "Washington State Department of Health Public Health Laboratories" "https://www.epicov.org/acknowledgement/37/01/EPI_ISL_12643701.json"
77184 "USA/WA-PHL-019337/2022" "EPI_ISL_12643702" "?" "Drew MacKellar et al" "Northwest Laboratory" "Washington State Department of Health Public Health Laboratories" "https://www.epicov.org/acknowledgement/37/02/EPI_ISL_12643702.json"
77185 "USA/WA-PHL-019338/2022" "EPI_ISL_12643703" "?" "Drew MacKellar et al" "Northwest Laboratory" "Washington State Department of Health Public Health Laboratories" "https://www.epicov.org/acknowledgement/37/03/EPI_ISL_12643703.json"
77186 "USA/WA-PHL-019339/2022" "EPI_ISL_12643704" "?" "Drew MacKellar et al" "Northwest Laboratory" "Washington State Department of Health Public Health Laboratories" "https://www.epicov.org/acknowledgement/37/04/EPI_ISL_12643704.json"
77187 "USA/WA-PHL-019340/2022" "EPI_ISL_12643705" "?" "Drew MacKellar et al" "Northwest Laboratory" "Washington State Department of Health Public Health Laboratories" "https://www.epicov.org/acknowledgement/37/05/EPI_ISL_12643705.json"
77188 "USA/WA-PHL-019341/2022" "EPI_ISL_12643706" "?" "Drew MacKellar et al" "Northwest Laboratory" "Washington State Department of Health Public Health Laboratories" "https://www.epicov.org/acknowledgement/37/06/EPI_ISL_12643706.json"
77189 "USA/WA-PHL-019342/2022" "EPI_ISL_12643707" "?" "Drew MacKellar et al" "Northwest Laboratory" "Washington State Department of Health Public Health Laboratories" "https://www.epicov.org/acknowledgement/37/07/EPI_ISL_12643707.json"
77190 "USA/WA-PHL-019343/2022" "EPI_ISL_12643708" "?" "Drew MacKellar et al" "Northwest Laboratory" "Washington State Department of Health Public Health Laboratories" "https://www.epicov.org/acknowledgement/37/08/EPI_ISL_12643708.json"
77191 "USA/WA-PHL-019344/2022" "EPI_ISL_12643709" "?" "Drew MacKellar et al" "Northwest Laboratory" "Washington State Department of Health Public Health Laboratories" "https://www.epicov.org/acknowledgement/37/09/EPI_ISL_12643709.json"
77192 "USA/WA-PHL-019345/2022" "EPI_ISL_12643710" "?" "Drew MacKellar et al" "Northwest Laboratory" "Washington State Department of Health Public Health Laboratories" "https://www.epicov.org/acknowledgement/37/10/EPI_ISL_12643710.json"
77193 "USA/WA-PHL-019346/2022" "EPI_ISL_12643711" "?" "Drew MacKellar et al" "Northwest Laboratory" "Washington State Department of Health Public Health Laboratories" "https://www.epicov.org/acknowledgement/37/11/EPI_ISL_12643711.json"
77194 "USA/WA-PHL-019347/2022" "EPI_ISL_12643712" "?" "Drew MacKellar et al" "Northwest Laboratory" "Washington State Department of Health Public Health Laboratories" "https://www.epicov.org/acknowledgement/37/12/EPI_ISL_12643712.json"
77195 "USA/WA-PHL-019348/2022" "EPI_ISL_12643713" "?" "Drew MacKellar et al" "Northwest Laboratory" "Washington State Department of Health Public Health Laboratories" "https://www.epicov.org/acknowledgement/37/13/EPI_ISL_12643713.json"
77196 "USA/WA-PHL-019349/2022" "EPI_ISL_12643714" "?" "Drew MacKellar et al" "Northwest Laboratory" "Washington State Department of Health Public Health Laboratories" "https://www.epicov.org/acknowledgement/37/14/EPI_ISL_12643714.json"
77197 "USA/WA-PHL-019351/2022" "EPI_ISL_12643715" "?" "Drew MacKellar et al" "Northwest Laboratory" "Washington State Department of Health Public Health Laboratories" "https://www.epicov.org/acknowledgement/37/15/EPI_ISL_12643715.json"
77198 "USA/WA-PHL-019352/2022" "EPI_ISL_12643716" "?" "Drew MacKellar et al" "Northwest Laboratory" "Washington State Department of Health Public Health Laboratories" "https://www.epicov.org/acknowledgement/37/16/EPI_ISL_12643716.json"
77199 "USA/WA-PHL-019353/2022" "EPI_ISL_12643717" "?" "Drew MacKellar et al" "Northwest Laboratory" "Washington State Department of Health Public Health Laboratories" "https://www.epicov.org/acknowledgement/37/17/EPI_ISL_12643717.json"
77200 "USA/WA-PHL-019354/2022" "EPI_ISL_12643718" "?" "Drew MacKellar et al" "Northwest Laboratory" "Washington State Department of Health Public Health Laboratories" "https://www.epicov.org/acknowledgement/37/18/EPI_ISL_12643718.json"
77201 "USA/WA-PHL-019356/2022" "EPI_ISL_12601054" "?" "Drew MacKellar et al" "WA PHL" "Washington State Department of Health Public Health Laboratories" "https://www.epicov.org/acknowledgement/10/54/EPI_ISL_12601054.json"
77202 "USA/WA-PHL-019357/2022" "EPI_ISL_12601055" "?" "Drew MacKellar et al" "WA PHL" "Washington State Department of Health Public Health Laboratories" "https://www.epicov.org/acknowledgement/10/55/EPI_ISL_12601055.json"
77203 "USA/WA-PHL-019358/2022" "EPI_ISL_12601056" "?" "Drew MacKellar et al" "WA PHL" "Washington State Department of Health Public Health Laboratories" "https://www.epicov.org/acknowledgement/10/56/EPI_ISL_12601056.json"
77204 "USA/WA-PHL-019359/2022" "EPI_ISL_12601057" "?" "Drew MacKellar et al" "WA PHL" "Washington State Department of Health Public Health Laboratories" "https://www.epicov.org/acknowledgement/10/57/EPI_ISL_12601057.json"
77205 "USA/WA-PHL-019360/2022" "EPI_ISL_12601058" "?" "Drew MacKellar et al" "WA PHL" "Washington State Department of Health Public Health Laboratories" "https://www.epicov.org/acknowledgement/10/58/EPI_ISL_12601058.json"
77206 "USA/WA-PHL-019361/2022" "EPI_ISL_12601059" "?" "Drew MacKellar et al" "WA PHL" "Washington State Department of Health Public Health Laboratories" "https://www.epicov.org/acknowledgement/10/59/EPI_ISL_12601059.json"
77207 "USA/WA-PHL-019362/2022" "EPI_ISL_12601060" "?" "Drew MacKellar et al" "WA PHL" "Washington State Department of Health Public Health Laboratories" "https://www.epicov.org/acknowledgement/10/60/EPI_ISL_12601060.json"
77208 "USA/WA-PHL-019363/2022" "EPI_ISL_12601061" "?" "Drew MacKellar et al" "WA PHL" "Washington State Department of Health Public Health Laboratories" "https://www.epicov.org/acknowledgement/10/61/EPI_ISL_12601061.json"
77209 "USA/WA-PHL-019364/2022" "EPI_ISL_12601062" "?" "Drew MacKellar et al" "WA PHL" "Washington State Department of Health Public Health Laboratories" "https://www.epicov.org/acknowledgement/10/62/EPI_ISL_12601062.json"
77210 "USA/WA-PHL-019365/2022" "EPI_ISL_12601063" "?" "Drew MacKellar et al" "WA PHL" "Washington State Department of Health Public Health Laboratories" "https://www.epicov.org/acknowledgement/10/63/EPI_ISL_12601063.json"
77211 "USA/WA-PHL-019366/2022" "EPI_ISL_12601064" "?" "Drew MacKellar et al" "WA PHL" "Washington State Department of Health Public Health Laboratories" "https://www.epicov.org/acknowledgement/10/64/EPI_ISL_12601064.json"
77212 "USA/WA-PHL-019367/2022" "EPI_ISL_12601065" "?" "Drew MacKellar et al" "WA PHL" "Washington State Department of Health Public Health Laboratories" "https://www.epicov.org/acknowledgement/10/65/EPI_ISL_12601065.json"
77213 "USA/WA-PHL-019368/2022" "EPI_ISL_12601066" "?" "Drew MacKellar et al" "WA PHL" "Washington State Department of Health Public Health Laboratories" "https://www.epicov.org/acknowledgement/10/66/EPI_ISL_12601066.json"
77214 "USA/WA-PHL-019369/2022" "EPI_ISL_12601067" "?" "Drew MacKellar et al" "WA PHL" "Washington State Department of Health Public Health Laboratories" "https://www.epicov.org/acknowledgement/10/67/EPI_ISL_12601067.json"
77215 "USA/WA-PHL-019370/2022" "EPI_ISL_12601068" "?" "Drew MacKellar et al" "WA PHL" "Washington State Department of Health Public Health Laboratories" "https://www.epicov.org/acknowledgement/10/68/EPI_ISL_12601068.json"
77216 "USA/WA-PHL-019371/2022" "EPI_ISL_12601069" "?" "Drew MacKellar et al" "WA PHL" "Washington State Department of Health Public Health Laboratories" "https://www.epicov.org/acknowledgement/10/69/EPI_ISL_12601069.json"
77217 "USA/WA-PHL-019372/2022" "EPI_ISL_12601070" "?" "Drew MacKellar et al" "WA PHL" "Washington State Department of Health Public Health Laboratories" "https://www.epicov.org/acknowledgement/10/70/EPI_ISL_12601070.json"
77218 "USA/WA-PHL-019373/2022" "EPI_ISL_12601071" "?" "Drew MacKellar et al" "WA PHL" "Washington State Department of Health Public Health Laboratories" "https://www.epicov.org/acknowledgement/10/71/EPI_ISL_12601071.json"
77219 "USA/WA-PHL-019374/2022" "EPI_ISL_12601072" "?" "Drew MacKellar et al" "WA PHL" "Washington State Department of Health Public Health Laboratories" "https://www.epicov.org/acknowledgement/10/72/EPI_ISL_12601072.json"
77220 "USA/WA-PHL-019375/2022" "EPI_ISL_12601073" "?" "Drew MacKellar et al" "WA PHL" "Washington State Department of Health Public Health Laboratories" "https://www.epicov.org/acknowledgement/10/73/EPI_ISL_12601073.json"
77221 "USA/WA-PHL-019376/2022" "EPI_ISL_12601074" "?" "Drew MacKellar et al" "WA PHL" "Washington State Department of Health Public Health Laboratories" "https://www.epicov.org/acknowledgement/10/74/EPI_ISL_12601074.json"
77222 "USA/WA-PHL-019377/2022" "EPI_ISL_12601075" "?" "Drew MacKellar et al" "WA PHL" "Washington State Department of Health Public Health Laboratories" "https://www.epicov.org/acknowledgement/10/75/EPI_ISL_12601075.json"
77223 "USA/WA-PHL-019378/2022" "EPI_ISL_12601076" "?" "Drew MacKellar et al" "WA PHL" "Washington State Department of Health Public Health Laboratories" "https://www.epicov.org/acknowledgement/10/76/EPI_ISL_12601076.json"
77224 "USA/WA-PHL-019379/2022" "EPI_ISL_12601077" "?" "Drew MacKellar et al" "WA PHL" "Washington State Department of Health Public Health Laboratories" "https://www.epicov.org/acknowledgement/10/77/EPI_ISL_12601077.json"
77225 "USA/WA-PHL-019380/2022" "EPI_ISL_12601078" "?" "Drew MacKellar et al" "WA PHL" "Washington State Department of Health Public Health Laboratories" "https://www.epicov.org/acknowledgement/10/78/EPI_ISL_12601078.json"
77226 "USA/WA-PHL-019381/2022" "EPI_ISL_12601079" "?" "Drew MacKellar et al" "WA PHL" "Washington State Department of Health Public Health Laboratories" "https://www.epicov.org/acknowledgement/10/79/EPI_ISL_12601079.json"
77227 "USA/WA-PHL-019382/2022" "EPI_ISL_12601080" "?" "Drew MacKellar et al" "WA PHL" "Washington State Department of Health Public Health Laboratories" "https://www.epicov.org/acknowledgement/10/80/EPI_ISL_12601080.json"
77228 "USA/WA-PHL-019383/2022" "EPI_ISL_12601081" "?" "Drew MacKellar et al" "WA PHL" "Washington State Department of Health Public Health Laboratories" "https://www.epicov.org/acknowledgement/10/81/EPI_ISL_12601081.json"
77229 "USA/WA-PHL-019384/2022" "EPI_ISL_12601082" "?" "Drew MacKellar et al" "WA PHL" "Washington State Department of Health Public Health Laboratories" "https://www.epicov.org/acknowledgement/10/82/EPI_ISL_12601082.json"
77230 "USA/WA-PHL-019385/2022" "EPI_ISL_12601083" "?" "Drew MacKellar et al" "WA PHL" "Washington State Department of Health Public Health Laboratories" "https://www.epicov.org/acknowledgement/10/83/EPI_ISL_12601083.json"
77231 "USA/WA-PHL-019386/2022" "EPI_ISL_12601084" "?" "Drew MacKellar et al" "WA PHL" "Washington State Department of Health Public Health Laboratories" "https://www.epicov.org/acknowledgement/10/84/EPI_ISL_12601084.json"
77232 "USA/WA-PHL-019387/2022" "EPI_ISL_12601085" "?" "Drew MacKellar et al" "WA PHL" "Washington State Department of Health Public Health Laboratories" "https://www.epicov.org/acknowledgement/10/85/EPI_ISL_12601085.json"
77233 "USA/WA-PHL-019388/2022" "EPI_ISL_12601086" "?" "Drew MacKellar et al" "WA PHL" "Washington State Department of Health Public Health Laboratories" "https://www.epicov.org/acknowledgement/10/86/EPI_ISL_12601086.json"
77234 "USA/WA-PHL-019389/2022" "EPI_ISL_12601087" "?" "Drew MacKellar et al" "WA PHL" "Washington State Department of Health Public Health Laboratories" "https://www.epicov.org/acknowledgement/10/87/EPI_ISL_12601087.json"
77235 "USA/WA-PHL-019390/2022" "EPI_ISL_12601088" "?" "Drew MacKellar et al" "WA PHL" "Washington State Department of Health Public Health Laboratories" "https://www.epicov.org/acknowledgement/10/88/EPI_ISL_12601088.json"
77236 "USA/WA-PHL-019391/2022" "EPI_ISL_12601089" "?" "Drew MacKellar et al" "WA PHL" "Washington State Department of Health Public Health Laboratories" "https://www.epicov.org/acknowledgement/10/89/EPI_ISL_12601089.json"
77237 "USA/WA-PHL-019392/2022" "EPI_ISL_12601090" "?" "Drew MacKellar et al" "WA PHL" "Washington State Department of Health Public Health Laboratories" "https://www.epicov.org/acknowledgement/10/90/EPI_ISL_12601090.json"
77238 "USA/WA-PHL-019393/2022" "EPI_ISL_12601091" "?" "Drew MacKellar et al" "WA PHL" "Washington State Department of Health Public Health Laboratories" "https://www.epicov.org/acknowledgement/10/91/EPI_ISL_12601091.json"
77239 "USA/WA-PHL-019394/2022" "EPI_ISL_12601092" "?" "Drew MacKellar et al" "WA PHL" "Washington State Department of Health Public Health Laboratories" "https://www.epicov.org/acknowledgement/10/92/EPI_ISL_12601092.json"
77240 "USA/WA-PHL-019395/2022" "EPI_ISL_12601093" "?" "Drew MacKellar et al" "WA PHL" "Washington State Department of Health Public Health Laboratories" "https://www.epicov.org/acknowledgement/10/93/EPI_ISL_12601093.json"
77241 "USA/WA-PHL-019396/2022" "EPI_ISL_12601094" "?" "Drew MacKellar et al" "WA PHL" "Washington State Department of Health Public Health Laboratories" "https://www.epicov.org/acknowledgement/10/94/EPI_ISL_12601094.json"
77242 "USA/WA-PHL-019397/2022" "EPI_ISL_12601095" "?" "Drew MacKellar et al" "WA PHL" "Washington State Department of Health Public Health Laboratories" "https://www.epicov.org/acknowledgement/10/95/EPI_ISL_12601095.json"
